## Supplemental Table S5 for "Using single molecule Molecular Inversion Probes as a cost-effective, high-throughput sequencing approach to target all genes and loci associated with macular diseases" (part 13 of 14)

### Sheet: Sheet1 (continued)
Supplementary Table S5: The average coverage per nucleotide across all samples in MD run 01 for all nuclear positions targeted in the MD-smMIPs panel.
chr22	38477384	C	28.5672	SLC16A8
chr22	38477385	C	28.6048	SLC16A8
chr22	38477386	G	28.707	SLC16A8
chr22	38477387	C	28.543	SLC16A8
chr22	38477388	C	28.6102	SLC16A8
chr22	38477389	T	28.621	SLC16A8
chr22	38477390	C	28.6156	SLC16A8
chr22	38477391	G	28.7016	SLC16A8
chr22	38477392	C	28.5887	SLC16A8
chr22	38477393	C	28.5269	SLC16A8
chr22	38477394	C	28.5699	SLC16A8
chr22	38477395	G	28.6505	SLC16A8
chr22	38477396	G	28.6935	SLC16A8
chr22	38477397	A	28.5672	SLC16A8
chr22	38477398	G	28.6909	SLC16A8
chr22	38477399	C	28.5995	SLC16A8
chr22	38477400	G	28.6801	SLC16A8
chr22	38477401	T	28.1478	SLC16A8
chr22	38477402	C	28.5699	SLC16A8
chr22	38477403	C	28.5672	SLC16A8
chr22	38477404	C	57.8602	SLC16A8
chr22	38477405	C	57.9005	SLC16A8
chr22	38477406	G	57.8952	SLC16A8
chr22	38477407	G	58	SLC16A8
chr22	38477408	C	58.078	SLC16A8
chr22	38477409	G	53.2097	SLC16A8
chr22	38477410	C	53.1935	SLC16A8
chr22	38477411	G	53.2527	SLC16A8
chr22	38477412	G	53.2849	SLC16A8
chr22	38477413	T	52.9032	SLC16A8
chr22	38477414	C	53.2634	SLC16A8
chr22	38477415	G	53.2527	SLC16A8
chr22	38477416	C	53.2312	SLC16A8
chr22	38477417	C	53.2177	SLC16A8
chr22	38477418	G	53.2231	SLC16A8
chr22	38477419	G	53.2392	SLC16A8
chr22	38477420	C	53.2715	SLC16A8
chr22	38477421	G	53.2204	SLC16A8
chr22	38477422	C	53.2097	SLC16A8
chr22	38477423	T	52.6425	SLC16A8
chr22	38477424	G	53.2366	SLC16A8
chr22	38477425	T	52.8387	SLC16A8
chr22	38477426	C	53.2177	SLC16A8
chr22	38477427	C	53.1452	SLC16A8
chr22	38477428	C	51.2661	SLC16A8
chr22	38477429	T	50.8548	SLC16A8
chr22	38477430	G	51.1855	SLC16A8
chr22	38477431	C	51.3011	SLC16A8
chr22	38477432	G	58.6425	SLC16A8
chr22	38477433	C	58.6801	SLC16A8
chr22	38477434	G	58.6505	SLC16A8
chr22	38477435	G	58.7339	SLC16A8
chr22	38477436	T	58.4785	SLC16A8
chr22	38477437	c	58.8522	SLC16A8
chr22	38477438	g	58.7634	SLC16A8
chr22	38477439	c	58.7285	SLC16A8
chr22	38477440	g	58.7527	SLC16A8
chr22	38477441	g	58.6774	SLC16A8
chr22	38477442	g	58.75	SLC16A8
chr22	38477443	c	58.75	SLC16A8
chr22	38477444	c	58.7204	SLC16A8
chr22	38477445	c	58.7634	SLC16A8
chr22	38477446	g	58.5376	SLC16A8
chr22	38477447	g	58.5968	SLC16A8
chr22	38477448	c	58.7554	SLC16A8
chr22	38477449	c	58.7823	SLC16A8
chr22	38477450	c	58.7392	SLC16A8
chr22	38477451	g	58.2258	SLC16A8
chr22	38477452	g	58.1183	SLC16A8
chr22	38477453	g	56.0941	SLC16A8
chr22	38477454	c	56.2151	SLC16A8
chr22	38477455	g	56.2634	SLC16A8
chr22	38477456	g	56.2769	SLC16A8
chr22	38477457	c	56.4731	SLC16A8
chr22	38477458	g	56.1801	SLC16A8
chr22	38477459	g	56.207	SLC16A8
chr22	38477460	c	56.3172	SLC16A8
chr22	38477461	c	56.4005	SLC16A8
chr22	38477462	T	55.3441	SLC16A8
chr22	38477463	C	56.3629	SLC16A8
chr22	38477464	A	55.0511	SLC16A8
chr22	38477465	T	55.4973	SLC16A8
chr22	38477466	G	55.8898	SLC16A8
chr22	38477467	A	55.8763	SLC16A8
chr22	38477468	C	56.4005	SLC16A8
chr22	38477469	A	55.5215	SLC16A8
chr22	38477470	G	55.4785	SLC16A8
chr22	38477471	C	56.3548	SLC16A8
chr22	38477472	C	56.3441	SLC16A8
chr22	38477473	C	56.3629	SLC16A8
chr22	38477474	C	56.422	SLC16A8
chr22	38477475	G	55.4704	SLC16A8
chr22	38477476	C	56.4409	SLC16A8
chr22	38477477	A	55.5484	SLC16A8
chr22	38477478	G	61.2661	SLC16A8
chr22	38477479	G	44.8387	SLC16A8
chr22	38477480	C	45.1774	SLC16A8
chr22	38477481	G	44.793	SLC16A8
chr22	38477482	C	45.164	SLC16A8
chr22	38477483	A	43.0833	SLC16A8
chr22	38477484	G	44.6532	SLC16A8
chr22	38477485	C	45.0806	SLC16A8
chr22	38477486	A	43.3495	SLC16A8
chr22	38477487	G	44.6398	SLC16A8
chr22	38477488	T	44.2097	SLC16A8
chr22	38477489	G	44.9005	SLC16A8
chr22	38477490	C	44.9892	SLC16A8
chr22	38477491	A	44.0296	SLC16A8
chr22	38477492	G	44.6478	SLC16A8
chr22	38477493	C	45.129	SLC16A8
chr22	38477494	A	44.4086	SLC16A8
chr22	38477495	G	44.6989	SLC16A8
chr22	38477496	G	44.871	SLC16A8
chr22	38477497	A	45.0027	SLC16A8
chr22	38477498	G	44.2446	SLC16A8
chr22	38477499	C	45.0645	SLC16A8
chr22	38477500	C	44.7554	SLC16A8
chr22	38477501	C	44.7339	SLC16A8
chr22	38477502	G	44.1317	SLC16A8
chr22	38477503	C	44.4274	SLC16A8
chr22	38477504	C	44.4247	SLC16A8
chr22	38477505	G	43.9516	SLC16A8
chr22	38477506	A	43.7769	SLC16A8
chr22	38477507	G	44.1505	SLC16A8
chr22	38477508	C	44.4489	SLC16A8
chr22	38477509	A	43.1613	SLC16A8
chr22	38477510	G	44.0134	SLC16A8
chr22	38477511	C	44.3898	SLC16A8
chr22	38477512	A	43.1667	SLC16A8
chr22	38477513	G	43.8602	SLC16A8
chr22	38477514	G	44.0027	SLC16A8
chr22	38477515	A	43.8522	SLC16A8
chr22	38477516	A	43.4892	SLC16A8
chr22	38477517	G	44.4866	SLC16A8
chr22	38477518	C	44.2446	SLC16A8
chr22	38477519	C	44.2608	SLC16A8
chr22	38477520	G	44.457	SLC16A8
chr22	38477521	C	44.2312	SLC16A8
chr22	38477522	C	44.2527	SLC16A8
chr22	38477523	G	44.4919	SLC16A8
chr22	38477524	C	44.2984	SLC16A8
chr22	38477525	G	44.4167	SLC16A8
chr22	38477526	C	44.1344	SLC16A8
chr22	38477527	C	44.1102	SLC16A8
chr22	38477528	A	44.0833	SLC16A8
chr22	38477529	G	44.4005	SLC16A8
chr22	38477530	C	44.2097	SLC16A8
chr22	38477531	C	44.1586	SLC16A8
chr22	38477532	G	44.4785	SLC16A8
chr22	38477533	A	43.6882	SLC16A8
chr22	38477534	A	42.1747	SLC16A8
chr22	38477535	G	44.3952	SLC16A8
chr22	38477536	C	44.2796	SLC16A8
chr22	38477537	G	44.371	SLC16A8
chr22	38477538	C	44.2312	SLC16A8
chr22	38477539	T	44.2742	SLC16A8
chr22	38477540	C	44.2715	SLC16A8
chr22	38477541	C	44.1828	SLC16A8
chr22	38477542	A	43.6586	SLC16A8
chr22	38477543	G	44.3844	SLC16A8
chr22	38477544	C	44.2339	SLC16A8
chr22	38477545	A	44.2903	SLC16A8
chr22	38477546	G	44.4543	SLC16A8
chr22	38477547	C	44.3602	SLC16A8
chr22	38477548	T	44.0699	SLC16A8
chr22	38477549	G	44.4892	SLC16A8
chr22	38477550	C	44.2608	SLC16A8
chr22	38477551	T	35.328	SLC16A8
chr22	38477552	G	44.4301	SLC16A8
chr22	38477553	G	44.4597	SLC16A8
chr22	38477554	C	44.1882	SLC16A8
chr22	38477555	C	44.1962	SLC16A8
chr22	38477556	G	44.5027	SLC16A8
chr22	38477557	A	43.6425	SLC16A8
chr22	38477558	G	44.4543	SLC16A8
chr22	38477559	C	44.2527	SLC16A8
chr22	38477560	G	44.4086	SLC16A8
chr22	38477561	G	44.4382	SLC16A8
chr22	38477562	C	44.1183	SLC16A8
chr22	38477563	G	44.5538	SLC16A8
chr22	38477564	A	44.2204	SLC16A8
chr22	38477565	C	44.2285	SLC16A8
chr22	38477566	A	44.043	SLC16A8
chr22	38477567	G	44.164	SLC16A8
chr22	38477568	C	44.0161	SLC16A8
chr22	38477569	G	44.1909	SLC16A8
chr22	38477570	C	43.9758	SLC16A8
chr22	38477571	G	44.0968	SLC16A8
chr22	38477572	G	44.2258	SLC16A8
chr22	38477573	A	43.9194	SLC16A8
chr22	38477574	C	44	SLC16A8
chr22	38477575	A	43.1989	SLC16A8
chr22	38477576	G	44.0565	SLC16A8
chr22	38477577	G	44.0538	SLC16A8
chr22	38477578	A	43.1694	SLC16A8
chr22	38477579	A	41.8065	SLC16A8
chr22	38477580	C	44.0269	SLC16A8
chr22	38477581	A	42.6505	SLC16A8
chr22	38477582	C	43.9651	SLC16A8
chr22	38477583	G	44.1129	SLC16A8
chr22	38477584	G	44.0484	SLC16A8
chr22	38477585	G	43.9973	SLC16A8
chr22	38477586	G	44.1156	SLC16A8
chr22	38477587	C	44.0242	SLC16A8
chr22	38477588	T	42.6102	SLC16A8
chr22	38477589	G	44.0161	SLC16A8
chr22	38477590	C	44.1586	SLC16A8
chr22	38477591	C	43.9677	SLC16A8
chr22	38477592	C	44.1371	SLC16A8
chr22	38477593	G	44.5296	SLC16A8
chr22	38477594	C	44.4435	SLC16A8
chr22	38477595	C	44.6183	SLC16A8
chr22	38477596	G	45.0538	SLC16A8
chr22	38477597	C	44.8629	SLC16A8
chr22	38477598	C	44.9167	SLC16A8
chr22	38477599	G	45.1613	SLC16A8
chr22	38477600	C	44.9005	SLC16A8
chr22	38477601	C	44.8952	SLC16A8
chr22	38477602	A	45.0269	SLC16A8
chr22	38477603	G	45.1828	SLC16A8
chr22	38477604	C	43.1398	SLC16A8
chr22	38477605	C	42.9704	SLC16A8
chr22	38477606	C	43.0349	SLC16A8
chr22	38477607	G	43.4382	SLC16A8
chr22	38477608	T	43.5484	SLC16A8
chr22	38477609	T	79.5269	SLC16A8
chr22	38477610	G	79.7903	SLC16A8
chr22	38477611	G	79.8602	SLC16A8
chr22	38477612	C	79.6747	SLC16A8
chr22	38477613	C	79.6129	SLC16A8
chr22	38477614	A	78.9704	SLC16A8
chr22	38477615	G	79.9892	SLC16A8
chr22	38477616	A	79.3575	SLC16A8
chr22	38477617	G	79.9543	SLC16A8
chr22	38477618	G	79.8091	SLC16A8
chr22	38477619	C	79.7849	SLC16A8
chr22	38477620	C	79.8091	SLC16A8
chr22	38477621	G	79.8629	SLC16A8
chr22	38477622	C	79.836	SLC16A8
chr22	38477623	C	79.8575	SLC16A8
chr22	38477624	G	79.922	SLC16A8
chr22	38477625	C	79.7285	SLC16A8
chr22	38477626	C	79.7876	SLC16A8
chr22	38477627	G	79.7608	SLC16A8
chr22	38477628	C	79.6909	SLC16A8
chr22	38477629	T	56.8038	SLC16A8
chr22	38477630	C	56.7849	SLC16A8
chr22	38477631	G	56.7661	SLC16A8
chr22	38477632	A	56.4059	SLC16A8
chr22	38477633	A	56.6694	SLC16A8
chr22	38477634	G	56.836	SLC16A8
chr22	38477635	T	56.8952	SLC16A8
chr22	38477636	A	56.9409	SLC16A8
chr22	38477637	C	57.0565	SLC16A8
chr22	38477638	A	56.5672	SLC16A8
chr22	38477639	G	56.6102	SLC16A8
chr22	38477640	C	57.043	SLC16A8
chr22	38477641	C	57.0511	SLC16A8
chr22	38477642	C	57.043	SLC16A8
chr22	38477643	C	57.0215	SLC16A8
chr22	38477644	A	56.7419	SLC16A8
chr22	38477645	G	56.4489	SLC16A8
chr22	38477646	C	56.3952	SLC16A8
chr22	38477647	A	56.4919	SLC16A8
chr22	38477648	T	55.2608	SLC16A8
chr22	38477649	G	56.2661	SLC16A8
chr22	38477650	A	56.2527	SLC16A8
chr22	38477651	T	56.371	SLC16A8
chr22	38477652	G	56.336	SLC16A8
chr22	38477653	A	56.4704	SLC16A8
chr22	38477654	G	56.3038	SLC16A8
chr22	38477655	C	56.5323	SLC16A8
chr22	38477656	G	70.5349	SLC16A8
chr22	38477657	A	63.6263	SLC16A8
chr22	38477658	C	63.5672	SLC16A8
chr22	38477659	G	63.0054	SLC16A8
chr22	38477660	G	63.0376	SLC16A8
chr22	38477661	C	63.2849	SLC16A8
chr22	38477662	T	61.9005	SLC16A8
chr22	38477663	G	63.164	SLC16A8
chr22	38477664	G	63.0215	SLC16A8
chr22	38477665	A	63.3602	SLC16A8
chr22	38477666	A	60.3629	SLC16A8
chr22	38477667	G	63.4086	SLC16A8
chr22	38477668	T	62.1237	SLC16A8
chr22	38477669	T	62.7634	SLC16A8
chr22	38477670	G	63.2957	SLC16A8
chr22	38477671	A	63.3011	SLC16A8
chr22	38477672	G	63.3575	SLC16A8
chr22	38477673	G	63.0726	SLC16A8
chr22	38477674	G	63.25	SLC16A8
chr22	38477675	C	63.3952	SLC16A8
chr22	38477676	C	63.3763	SLC16A8
chr22	38477677	A	63.4274	SLC16A8
chr22	38477678	G	72.578	SLC16A8
chr22	38477679	G	72.3118	SLC16A8
chr22	38477680	C	72.8575	SLC16A8
chr22	38477681	C	72.7769	SLC16A8
chr22	38477682	C	72.9086	SLC16A8
chr22	38477683	A	72.2661	SLC16A8
chr22	38477684	G	72.5699	SLC16A8
chr22	38477685	G	72.4516	SLC16A8
chr22	38477686	C	72.8898	SLC16A8
chr22	38477687	C	72.8871	SLC16A8
chr22	38477688	T	72.6075	SLC16A8
chr22	38477689	G	72.586	SLC16A8
chr22	38477690	C	72.8387	SLC16A8
chr22	38477691	G	72.6828	SLC16A8
chr22	38477692	G	72.6048	SLC16A8
chr22	38477693	G	72.6586	SLC16A8
chr22	38477694	C	72.8737	SLC16A8
chr22	38477695	G	72.7661	SLC16A8
chr22	38477696	A	72.6452	SLC16A8
chr22	38477697	G	72.6935	SLC16A8
chr22	38477698	G	72.4677	SLC16A8
chr22	38477699	C	72.8602	SLC16A8
chr22	38477700	G	72.7285	SLC16A8
chr22	38477701	G	72.6613	SLC16A8
chr22	38477702	T	72.328	SLC16A8
chr22	38477703	G	66.922	SLC16A8
chr22	38477704	C	66.7016	SLC16A8
chr22	38477705	T	64.7796	SLC16A8
chr22	38477706	G	66.5027	SLC16A8
chr22	38477876	G	68.7043	SLC16A8
chr22	38477877	G	68.7796	SLC16A8
chr22	38477878	A	82.3253	SLC16A8
chr22	38477879	G	80.2554	SLC16A8
chr22	38477880	A	81.8683	SLC16A8
chr22	38477881	C	72.7903	SLC16A8
chr22	38477882	C	72.7016	SLC16A8
chr22	38477883	A	72.8091	SLC16A8
chr22	38477884	G	71.7554	SLC16A8
chr22	38477885	G	72.3898	SLC16A8
chr22	38477886	G	72.6478	SLC16A8
chr22	38477887	G	72.6935	SLC16A8
chr22	38477888	G	73.1371	SLC16A8
chr22	38477889	C	74.457	SLC16A8
chr22	38477890	C	74.414	SLC16A8
chr22	38477891	C	74.3226	SLC16A8
chr22	38477892	T	73.9086	SLC16A8
chr22	38477893	C	74.5188	SLC16A8
chr22	38477894	A	74.5914	SLC16A8
chr22	38477895	C	74.4059	SLC16A8
chr22	38477896	C	74.4328	SLC16A8
chr22	38477897	T	73.5484	SLC16A8
chr22	38477898	G	73.8091	SLC16A8
chr22	38477899	T	73.7661	SLC16A8
chr22	38477900	G	73.6613	SLC16A8
chr22	38477901	A	73.9866	SLC16A8
chr22	38477902	G	73.328	SLC16A8
chr22	38477903	C	65.164	SLC16A8
chr22	38477904	A	65.1425	SLC16A8
chr22	38477905	C	65.2957	SLC16A8
chr22	38477906	C	65.2285	SLC16A8
chr22	38477907	C	65.3065	SLC16A8
chr22	38477908	C	93.1801	SLC16A8
chr22	38477909	A	92.3387	SLC16A8
chr22	38477910	G	91.3172	SLC16A8
chr22	38477911	C	93.0806	SLC16A8
chr22	38477912	G	92.7823	SLC16A8
chr22	38477913	G	92.7903	SLC16A8
chr22	38477914	T	91.6371	SLC16A8
chr22	38477915	C	93.1317	SLC16A8
chr22	38477916	A	90.9355	SLC16A8
chr22	38477917	G	92.629	SLC16A8
chr22	38477918	G	92.6855	SLC16A8
chr22	38477919	T	90.4247	SLC16A8
chr22	38477920	A	89.4973	SLC16A8
chr22	38477921	G	90.9543	SLC16A8
chr22	38477922	A	91.9946	SLC16A8
chr22	38477923	G	91.586	SLC16A8
chr22	38477924	C	92.1989	SLC16A8
chr22	38477925	T	92.0484	SLC16A8
chr22	38477926	C	92.078	SLC16A8
chr22	38477927	C	92.0054	SLC16A8
chr22	38477928	A	307.083	SLC16A8
chr22	38477929	G	309.317	SLC16A8
chr22	38477930	G	306.333	SLC16A8
chr22	38477931	A	306.976	SLC16A8
chr22	38477932	G	308.183	SLC16A8
chr22	38477933	G	306.454	SLC16A8
chr22	38477934	C	308.239	SLC16A8
chr22	38477935	G	307.094	SLC16A8
chr22	38477936	C	307.755	SLC16A8
chr22	38477937	G	307.051	SLC16A8
chr22	38477938	T	304.183	SLC16A8
chr22	38477939	G	307.293	SLC16A8
chr22	38477940	G	306.774	SLC16A8
chr22	38477941	C	307.785	SLC16A8
chr22	38477942	A	323.25	SLC16A8
chr22	38477943	A	318.075	SLC16A8
chr22	38477944	A	316.739	SLC16A8
chr22	38477945	G	325.962	SLC16A8
chr22	38477946	G	325.839	SLC16A8
chr22	38477947	A	325.876	SLC16A8
chr22	38477948	A	307.449	SLC16A8
chr22	38477949	G	326.003	SLC16A8
chr22	38477950	C	326.53	SLC16A8
chr22	38477951	T	324.153	SLC16A8
chr22	38477952	A	317.027	SLC16A8
chr22	38477953	G	365.476	SLC16A8
chr22	38477954	G	364.933	SLC16A8
chr22	38477955	A	364.642	SLC16A8
chr22	38477956	T	364.183	SLC16A8
chr22	38477957	C	363.855	SLC16A8
chr22	38477958	A	362.358	SLC16A8
chr22	38477959	T	360.992	SLC16A8
chr22	38477960	G	361.156	SLC16A8
chr22	38477961	C	362.204	SLC16A8
chr22	38477962	C	362.191	SLC16A8
chr22	38477963	C	362.581	SLC16A8
chr22	38477964	G	361.616	SLC16A8
chr22	38477965	C	364.677	SLC16A8
chr22	38477966	G	363.726	SLC16A8
chr22	38477967	G	363.637	SLC16A8
chr22	38477968	A	363.468	SLC16A8
chr22	38477969	A	332.419	SLC16A8
chr22	38477970	G	362.879	SLC16A8
chr22	38477971	C	364.32	SLC16A8
chr22	38477972	C	364.508	SLC16A8
chr22	38477973	A	361.387	SLC16A8
chr22	38477974	G	363.903	SLC16A8
chr22	38477975	C	365.11	SLC16A8
chr22	38477976	A	364.374	SLC16A8
chr22	38477977	G	363.691	SLC16A8
chr22	38477978	C	364.868	SLC16A8
chr22	38477979	C	364.833	SLC16A8
chr22	38477980	C	364.798	SLC16A8
chr22	38477981	A	363.328	SLC16A8
chr22	38477982	C	365.414	SLC16A8
chr22	38477983	C	364.366	SLC16A8
chr22	38477984	C	364.96	SLC16A8
chr22	38477985	G	363.473	SLC16A8
chr22	38477986	C	364.79	SLC16A8
chr22	38477987	C	365.177	SLC16A8
chr22	38477988	A	358.766	SLC16A8
chr22	38477989	G	363.527	SLC16A8
chr22	38477990	C	364.925	SLC16A8
chr22	38477991	A	362.702	SLC16A8
chr22	38477992	T	362.183	SLC16A8
chr22	38477993	C	365.344	SLC16A8
chr22	38477994	A	363.298	SLC16A8
chr22	38477995	C	364.559	SLC16A8
chr22	38477996	C	364.473	SLC16A8
chr22	38477997	G	363.484	SLC16A8
chr22	38477998	G	362.935	SLC16A8
chr22	38477999	G	363.677	SLC16A8
chr22	38478000	C	365.038	SLC16A8
chr22	38478001	G	364.508	SLC16A8
chr22	38478002	A	364.583	SLC16A8
chr22	38478003	C	365.398	SLC16A8
chr22	38478004	A	361.624	SLC16A8
chr22	38478005	G	364.258	SLC16A8
chr22	38478006	C	364.608	SLC16A8
chr22	38478007	C	364.68	SLC16A8
chr22	38478008	A	350.223	SLC16A8
chr22	38478009	A	358.952	SLC16A8
chr22	38478010	A	359.253	SLC16A8
chr22	38478011	G	363.344	SLC16A8
chr22	38478012	C	364.352	SLC16A8
chr22	38478013	G	363.782	SLC16A8
chr22	38478014	G	362.879	SLC16A8
chr22	38478015	G	363.688	SLC16A8
chr22	38478016	T	363.621	SLC16A8
chr22	38478017	C	365.323	SLC16A8
chr22	38478018	A	363.882	SLC16A8
chr22	38478019	C	364.895	SLC16A8
chr22	38478020	G	362.645	SLC16A8
chr22	38478021	A	361.624	SLC16A8
chr22	38478022	G	363.048	SLC16A8
chr22	38478023	G	362.556	SLC16A8
chr22	38478024	A	360.565	SLC16A8
chr22	38478025	T	359.863	SLC16A8
chr22	38478026	G	362.957	SLC16A8
chr22	38478027	C	363.823	SLC16A8
chr22	38478028	T	363.306	SLC16A8
chr22	38478029	G	362.132	SLC16A8
chr22	38478030	G	362.86	SLC16A8
chr22	38478031	A	361.25	SLC16A8
chr22	38478032	C	363.659	SLC16A8
chr22	38478033	A	355.97	SLC16A8
chr22	38478034	C	363.747	SLC16A8
chr22	38478035	G	361.825	SLC16A8
chr22	38478036	G	360.89	SLC16A8
chr22	38478037	G	362.011	SLC16A8
chr22	38478038	G	362.645	SLC16A8
chr22	38478039	C	363.22	SLC16A8
chr22	38478040	C	343.836	SLC16A8
chr22	38478041	T	344.39	SLC16A8
chr22	38478042	G	346.309	SLC16A8
chr22	38478043	T	344.925	SLC16A8
chr22	38478044	G	345.707	SLC16A8
chr22	38478045	G	345.513	SLC16A8
chr22	38478046	G	345.487	SLC16A8
chr22	38478047	C	344.452	SLC16A8
chr22	38478048	A	344.61	SLC16A8
chr22	38478049	G	345.855	SLC16A8
chr22	38478050	G	345.449	SLC16A8
chr22	38478051	G	345.839	SLC16A8
chr22	38478052	C	344.75	SLC16A8
chr22	38478053	A	344.642	SLC16A8
chr22	38478054	G	346.102	SLC16A8
chr22	38478055	G	312.266	SLC16A8
chr22	38478056	G	312.575	SLC16A8
chr22	38478057	T	312.282	SLC16A8
chr22	38478058	C	312.078	SLC16A8
chr22	38478059	A	311.685	SLC16A8
chr22	38478647	G	51.2285	SLC16A8
chr22	38478648	G	51.3817	SLC16A8
chr22	38478649	C	51.5618	SLC16A8
chr22	38478650	C	51.6048	SLC16A8
chr22	38478651	G	51.4355	SLC16A8
chr22	38478652	G	51.3172	SLC16A8
chr22	38478653	G	51.4059	SLC16A8
chr22	38478654	C	51.5995	SLC16A8
chr22	38478655	G	51.4597	SLC16A8
chr22	38478656	G	51.4113	SLC16A8
chr22	38478657	G	51.414	SLC16A8
chr22	38478658	G	51.4462	SLC16A8
chr22	38478659	A	50.6505	SLC16A8
chr22	38478660	C	51.7661	SLC16A8
chr22	38478661	A	50.8737	SLC16A8
chr22	38478662	C	51.6828	SLC16A8
chr22	38478663	T	51.4086	SLC16A8
chr22	38478664	G	51.4167	SLC16A8
chr22	38478665	A	51.3898	SLC16A8
chr22	38478666	C	51.664	SLC16A8
chr22	38478667	C	51.4489	SLC16A8
chr22	38478668	C	51.6102	SLC16A8
chr22	38478669	G	51.3656	SLC16A8
chr22	38478670	T	51.172	SLC16A8
chr22	38478671	G	51.4086	SLC16A8
chr22	38478672	C	51.5618	SLC16A8
chr22	38478673	C	51.4919	SLC16A8
chr22	38478674	G	51.3978	SLC16A8
chr22	38478675	T	50.4167	SLC16A8
chr22	38478676	A	50.25	SLC16A8
chr22	38478677	G	50.4543	SLC16A8
chr22	38478678	A	51.2634	SLC16A8
chr22	38478679	G	51.4624	SLC16A8
chr22	38478680	C	51.6694	SLC16A8
chr22	38478681	A	50.4731	SLC16A8
chr22	38478682	T	51.3763	SLC16A8
chr22	38478683	G	51.371	SLC16A8
chr22	38478684	G	51.2285	SLC16A8
chr22	38478685	C	51.5833	SLC16A8
chr22	38478686	T	51.2285	SLC16A8
chr22	38478687	A	49.4516	SLC16A8
chr22	38478688	G	51.3656	SLC16A8
chr22	38478689	C	51.4919	SLC16A8
chr22	38478690	A	51.1694	SLC16A8
chr22	38478691	T	50.1667	SLC16A8
chr22	38478692	G	51.293	SLC16A8
chr22	38478693	A	51.078	SLC16A8
chr22	38478694	T	50.4597	SLC16A8
chr22	38478695	G	51.3253	SLC16A8
chr22	38478696	G	51.2285	SLC16A8
chr22	38478697	A	51.3925	SLC16A8
chr22	38478698	G	51.4812	SLC16A8
chr22	38478699	G	51.2231	SLC16A8
chr22	38478700	A	51.3656	SLC16A8
chr22	38478701	C	51.5995	SLC16A8
chr22	38478702	A	50.8925	SLC16A8
chr22	38478703	C	51.6425	SLC16A8
chr22	38478704	C	51.3844	SLC16A8
chr22	38478705	C	51.6371	SLC16A8
chr22	38478706	A	51.1962	SLC16A8
chr22	38478707	G	51.2769	SLC16A8
chr22	38478708	G	51.0242	SLC16A8
chr22	38478709	C	51.5753	SLC16A8
chr22	38478710	C	51.4758	SLC16A8
chr22	38478711	G	51.293	SLC16A8
chr22	38478712	T	50.6237	SLC16A8
chr22	38478713	G	51.2204	SLC16A8
chr22	38478714	T	51.3253	SLC16A8
chr22	38478715	C	51.5323	SLC16A8
chr22	38478716	G	51.5914	SLC16A8
chr22	38478717	C	51.5699	SLC16A8
chr22	38478718	T	51.5565	SLC16A8
chr22	38478719	G	51.7688	SLC16A8
chr22	38478720	T	49.5806	SLC16A8
chr22	38478721	A	51.5995	SLC16A8
chr22	38478722	G	51.6882	SLC16A8
chr22	38478723	C	51.4946	SLC16A8
chr22	38478724	C	51.5995	SLC16A8
chr22	38478725	G	51.75	SLC16A8
chr22	38478726	G	51.9758	SLC16A8
chr22	38478727	C	52.4489	SLC16A8
chr22	38478728	G	53.2715	SLC16A8
chr22	38478729	T	53.0645	SLC16A8
chr22	38478730	C	53.25	SLC16A8
chr22	38478731	G	53.5108	SLC16A8
chr22	38478732	A	53.0538	SLC16A8
chr22	38478733	A	52.5726	SLC16A8
chr22	38478734	G	53.4892	SLC16A8
chr22	38478735	T	53.379	SLC16A8
chr22	38478736	C	53.3414	SLC16A8
chr22	38478737	G	53.4892	SLC16A8
chr22	38478738	C	53.2903	SLC16A8
chr22	38478739	G	53.4489	SLC16A8
chr22	38478740	C	53.2634	SLC16A8
chr22	38478741	A	52.7043	SLC16A8
chr22	38478742	T	52.9382	SLC16A8
chr22	38478743	G	53.5565	SLC16A8
chr22	38478744	A	53.1398	SLC16A8
chr22	38478745	G	53.4946	SLC16A8
chr22	38478746	C	53.3737	SLC16A8
chr22	38478747	G	53.5618	SLC16A8
chr22	38478748	C	53.3522	SLC16A8
chr22	38478749	G	53.5672	SLC16A8
chr22	38478750	C	53.2742	SLC16A8
chr22	38478751	G	74.7554	SLC16A8
chr22	38478752	G	74.8387	SLC16A8
chr22	38478753	A	73.9892	SLC16A8
chr22	38478754	A	71.2796	SLC16A8
chr22	38478755	G	74.7796	SLC16A8
chr22	38478756	A	73.7446	SLC16A8
chr22	38478757	A	73.9785	SLC16A8
chr22	38478758	G	75.672	SLC16A8
chr22	38478759	A	74.9167	SLC16A8
chr22	38478760	C	76.0484	SLC16A8
chr22	38478761	G	75.9382	SLC16A8
chr22	38478762	C	76.0914	SLC16A8
chr22	38478763	T	76.0726	SLC16A8
chr22	38478764	C	76.0027	SLC16A8
chr22	38478765	A	75.8495	SLC16A8
chr22	38478766	C	76.0215	SLC16A8
chr22	38478767	G	76.0457	SLC16A8
chr22	38478768	G	76.0565	SLC16A8
chr22	38478769	C	75.6667	SLC16A8
chr22	38478770	T	74.6022	SLC16A8
chr22	38478771	T	74.1828	SLC16A8
chr22	38478772	T	75.6371	SLC16A8
chr22	38478773	G	75.9651	SLC16A8
chr22	38478774	G	75.9435	SLC16A8
chr22	38478775	G	69.8629	SLC16A8
chr22	38478776	G	70.1505	SLC16A8
chr22	38478777	A	69.9301	SLC16A8
chr22	38478778	A	65.5968	SLC16A8
chr22	38478779	G	69.836	SLC16A8
chr22	38478780	C	69.8737	SLC16A8
chr22	38478781	C	70.0457	SLC16A8
chr22	38478782	G	70.3763	SLC16A8
chr22	38478783	T	70.6075	SLC16A8
chr22	38478784	A	72.1613	SLC16A8
chr22	38478785	G	72.6774	SLC16A8
chr22	38478786	G	73.0108	SLC16A8
chr22	38478787	C	72.8817	SLC16A8
chr22	38478788	G	73.1102	SLC16A8
chr22	38478789	A	72.9167	SLC16A8
chr22	38478790	A	72.1747	SLC16A8
chr22	38478791	G	72.543	SLC16A8
chr22	38478792	C	72.6237	SLC16A8
chr22	38478793	C	72.7177	SLC16A8
chr22	38478794	G	72.7339	SLC16A8
chr22	38478795	G	72.8038	SLC16A8
chr22	38478796	T	72.8172	SLC16A8
chr22	38478797	G	72.9032	SLC16A8
chr22	38478798	A	72.6909	SLC16A8
chr22	38478799	C	72.6371	SLC16A8
chr22	38478800	C	71.4758	SLC16A8
chr22	38478801	A	71.2204	SLC16A8
chr22	38478802	C	71.5108	SLC16A8
chr22	38478803	A	71.3495	SLC16A8
chr22	38478804	A	70.7124	SLC16A8
chr22	38478805	A	151.565	SLC16A8
chr22	38478806	G	152.003	SLC16A8
chr22	38478807	C	152.72	SLC16A8
chr22	38478808	A	152.449	SLC16A8
chr22	38478809	G	152.382	SLC16A8
chr22	38478810	G	152.285	SLC16A8
chr22	38478811	C	152.871	SLC16A8
chr22	38478812	G	152.323	SLC16A8
chr22	38478813	C	152.809	SLC16A8
chr22	38478814	C	152.715	SLC16A8
chr22	38478815	C	153.011	SLC16A8
chr22	38478816	A	151.884	SLC16A8
chr22	38478817	G	152.61	SLC16A8
chr22	38478818	C	153.067	SLC16A8
chr22	38478819	A	152.554	SLC16A8
chr22	38478820	C	152.855	SLC16A8
chr22	38478821	C	152.626	SLC16A8
chr22	38478822	A	151.637	SLC16A8
chr22	38478823	C	151.965	SLC16A8
chr22	38478824	C	151.782	SLC16A8
chr22	38478825	C	151.946	SLC16A8
chr22	38478826	A	150.731	SLC16A8
chr22	38478827	G	151.097	SLC16A8
chr22	38478828	C	110.567	SLC16A8
chr22	38478829	C	110.551	SLC16A8
chr22	38478830	C	110.489	SLC16A8
chr22	38478831	C	110.755	SLC16A8
chr22	38478832	A	110.113	SLC16A8
chr22	38478833	G	109.901	SLC16A8
chr22	38478834	C	110.71	SLC16A8
chr22	38478835	C	110.745	SLC16A8
chr22	38478836	G	110.29	SLC16A8
chr22	38478837	C	110.788	SLC16A8
chr22	38478838	C	110.457	SLC16A8
chr22	38478839	G	110.277	SLC16A8
chr22	38478840	T	106.715	SLC16A8
chr22	38478841	C	109.823	SLC16A8
chr22	38478842	T	102.737	SLC16A8
chr22	38478843	g	106.478	SLC16A8
chr22	38478844	g	105.858	SLC16A8
chr22	38478845	g	105.753	SLC16A8
chr22	38478846	g	105.691	SLC16A8
chr22	38478847	g	105.766	SLC16A8
chr22	38478848	g	105.839	SLC16A8
chr22	38478849	c	106.672	SLC16A8
chr22	38478850	c	104.108	SLC16A8
chr22	38478851	c	104.323	SLC16A8
chr22	38478852	t	103.282	SLC16A8
chr22	38478853	c	104.417	SLC16A8
chr22	38478854	g	103.712	SLC16A8
chr22	38478855	c	120.656	SLC16A8
chr22	38478856	c	120.715	SLC16A8
chr22	38478857	c	120.758	SLC16A8
chr22	38478858	c	120.769	SLC16A8
chr22	38478859	g	120.048	SLC16A8
chr22	38478860	c	120.578	SLC16A8
chr22	38478861	c	120.487	SLC16A8
chr22	38478862	g	119.602	SLC16A8
chr22	38478863	g	120.661	SLC16A8
chr22	38478864	g	120.642	SLC16A8
chr22	38478865	g	120.742	SLC16A8
chr22	38478866	g	120.626	SLC16A8
chr22	38478867	c	121.301	SLC16A8
chr22	38478868	c	120.927	SLC16A8
chr22	38478869	g	120.583	SLC16A8
chr22	38478870	c	120.868	SLC16A8
chr22	38478871	c	120.685	SLC16A8
chr22	38478872	A	116.914	SLC16A8
chr22	38478873	G	120.441	SLC16A8
chr22	38478874	C	120.718	SLC16A8
chr22	38478875	G	120.368	SLC16A8
chr22	38478876	C	120.987	SLC16A8
chr22	38478877	C	120.806	SLC16A8
chr22	38478878	C	120.513	SLC16A8
chr22	38478879	A	113.441	SLC16A8
chr22	38478880	T	118.462	SLC16A8
chr22	38478881	C	119.944	SLC16A8
chr22	38478882	G	120.339	SLC16A8
chr22	38478883	C	119.823	SLC16A8
chr22	38478884	T	118.79	SLC16A8
chr22	38478885	G	120.349	SLC16A8
chr22	38478886	C	120.704	SLC16A8
chr22	38478887	C	119.406	SLC16A8
chr22	38478888	T	117.559	SLC16A8
chr22	38478889	C	118.831	SLC16A8
chr22	38478890	T	108.637	SLC16A8
chr22	38478891	G	120.175	SLC16A8
chr22	38478892	T	106.497	SLC16A8
chr22	38478893	T	107.449	SLC16A8
chr22	38478894	G	120.565	SLC16A8
chr22	38478895	G	120.527	SLC16A8
chr22	38478896	G	120.599	SLC16A8
chr22	38478897	A	114.629	SLC16A8
chr22	38478898	G	120.675	SLC16A8
chr22	38478899	G	120.331	SLC16A8
chr22	38478900	G	120.516	SLC16A8
chr22	38478901	G	120.573	SLC16A8
chr22	38478902	G	120.495	SLC16A8
chr22	38478903	C	118.989	SLC16A8
chr22	38478904	G	120.57	SLC16A8
chr22	38478905	G	120.231	SLC16A8
chr22	38478906	G	120.306	SLC16A8
chr22	38478907	G	120.108	SLC16A8
chr22	38478908	A	111.597	SLC16A8
chr22	38479029	A	188.868	SLC16A8
chr22	38479030	A	112.578	SLC16A8
chr22	38479031	C	113.36	SLC16A8
chr22	38479032	G	113.062	SLC16A8
chr22	38479033	G	113.478	SLC16A8
chr22	38479034	A	114.46	SLC16A8
chr22	38479035	G	113.952	SLC16A8
chr22	38479036	G	113.538	SLC16A8
chr22	38479037	T	113.476	SLC16A8
chr22	38479038	A	113.234	SLC16A8
chr22	38479039	G	113.962	SLC16A8
chr22	38479040	G	113.79	SLC16A8
chr22	38479041	A	114.457	SLC16A8
chr22	38479042	C	114.242	SLC16A8
chr22	38479043	T	114.323	SLC16A8
chr22	38479044	C	114.457	SLC16A8
chr22	38479045	T	114.153	SLC16A8
chr22	38479046	C	114.476	SLC16A8
chr22	38479047	A	114.339	SLC16A8
chr22	38479048	C	113.038	SLC16A8
chr22	38479049	C	111.325	SLC16A8
chr22	38479050	C	111.024	SLC16A8
chr22	38479051	C	111.027	SLC16A8
chr22	38479052	A	110.898	SLC16A8
chr22	38479053	A	110.852	SLC16A8
chr22	38479054	G	110.183	SLC16A8
chr22	38479055	T	224.132	SLC16A8
chr22	38479056	C	224.755	SLC16A8
chr22	38479057	T	224.64	SLC16A8
chr22	38479058	C	224.863	SLC16A8
chr22	38479059	C	224.185	SLC16A8
chr22	38479060	T	221.935	SLC16A8
chr22	38479061	T	223.651	SLC16A8
chr22	38479062	C	224.691	SLC16A8
chr22	38479063	T	224.522	SLC16A8
chr22	38479064	C	224.61	SLC16A8
chr22	38479065	C	223.452	SLC16A8
chr22	38479066	T	223.022	SLC16A8
chr22	38479067	G	223.978	SLC16A8
chr22	38479068	C	224.212	SLC16A8
chr22	38479069	A	220.433	SLC16A8
chr22	38479070	A	216.685	SLC16A8
chr22	38479071	A	221.105	SLC16A8
chr22	38479072	G	223.522	SLC16A8
chr22	38479073	G	222.946	SLC16A8
chr22	38479074	G	223.659	SLC16A8
chr22	38479075	C	224.82	SLC16A8
chr22	38479076	G	223.954	SLC16A8
chr22	38479077	C	224.032	SLC16A8
chr22	38479078	T	269.565	SLC16A8
chr22	38479079	G	268.642	SLC16A8
chr22	38479080	A	251.879	SLC16A8
chr22	38479081	A	249.804	SLC16A8
chr22	38479082	G	251.976	SLC16A8
chr22	38479083	G	251.194	SLC16A8
chr22	38479084	A	251.825	SLC16A8
chr22	38479085	C	251.981	SLC16A8
chr22	38479086	G	251.554	SLC16A8
chr22	38479087	A	249.129	SLC16A8
chr22	38479088	G	249.79	SLC16A8
chr22	38479089	G	251.228	SLC16A8
chr22	38479090	G	251.462	SLC16A8
chr22	38479091	G	251.879	SLC16A8
chr22	38479092	A	251.919	SLC16A8
chr22	38479093	G	252.352	SLC16A8
chr22	38479094	G	251.675	SLC16A8
chr22	38479095	A	252.204	SLC16A8
chr22	38479096	C	252.449	SLC16A8
chr22	38479097	G	250.148	SLC16A8
chr22	38479098	A	249.048	SLC16A8
chr22	38479099	C	251.07	SLC16A8
chr22	38479100	G	249.954	SLC16A8
chr22	38479101	G	249.565	SLC16A8
chr22	38479102	G	250.234	SLC16A8
chr22	38479103	T	250.513	SLC16A8
chr22	38479104	C	251.315	SLC16A8
chr22	38479105	C	250.282	SLC16A8
chr22	38479106	C	251.118	SLC16A8
chr22	38479107	A	249.774	SLC16A8
chr22	38479108	C	250.726	SLC16A8
chr22	38479109	C	250.352	SLC16A8
chr22	38479110	T	249.565	SLC16A8
chr22	38479111	G	249.828	SLC16A8
chr22	38479112	A	250.312	SLC16A8
chr22	38479113	C	250.591	SLC16A8
chr22	38479114	T	249.605	SLC16A8
chr22	38479115	C	250.941	SLC16A8
chr22	38479116	T	249.444	SLC16A8
chr22	38479117	G	249.866	SLC16A8
chr22	38479118	C	250.599	SLC16A8
chr22	38479119	A	249.664	SLC16A8
chr22	38479120	C	250.71	SLC16A8
chr22	38479121	C	250.315	SLC16A8
chr22	38479122	T	249.774	SLC16A8
chr22	38479123	C	250.86	SLC16A8
chr22	38479124	T	249.707	SLC16A8
chr22	38479125	G	249.772	SLC16A8
chr22	38479126	C	250.25	SLC16A8
chr22	38479127	A	249.277	SLC16A8
chr22	38479128	G	250.199	SLC16A8
chr22	38479129	G	249.392	SLC16A8
chr22	38479130	C	250.683	SLC16A8
chr22	38479131	T	250.527	SLC16A8
chr22	38479132	C	250.841	SLC16A8
chr22	38479133	C	250.102	SLC16A8
chr22	38479134	C	250.465	SLC16A8
chr22	38479135	T	249.551	SLC16A8
chr22	38479136	C	250.559	SLC16A8
chr22	38479137	T	246.761	SLC16A8
chr22	38479138	G	249.828	SLC16A8
chr22	38479139	A	247.712	SLC16A8
chr22	38479140	A	246.987	SLC16A8
chr22	38479141	G	248.954	SLC16A8
chr22	38479142	G	249.304	SLC16A8
chr22	38479143	A	249.688	SLC16A8
chr22	38479144	C	249.965	SLC16A8
chr22	38479145	A	247.462	SLC16A8
chr22	38479146	A	244	SLC16A8
chr22	38479147	C	249.909	SLC16A8
chr22	38479148	T	248.438	SLC16A8
chr22	38479149	G	249.194	SLC16A8
chr22	38479150	C	249.911	SLC16A8
chr22	38479151	T	248.395	SLC16A8
chr22	38479152	G	249.618	SLC16A8
chr22	38479153	G	249.476	SLC16A8
chr22	38479154	C	249.648	SLC16A8
chr22	38479155	C	249.352	SLC16A8
chr22	38479156	C	249.054	SLC16A8
chr22	38479157	C	249.844	SLC16A8
chr22	38479158	T	248.28	SLC16A8
chr22	38479159	C	249.769	SLC16A8
chr22	38479160	A	246.642	SLC16A8
chr22	38479161	G	249.328	SLC16A8
chr22	38479162	G	248.53	SLC16A8
chr22	38479163	G	249.562	SLC16A8
chr22	38479164	C	249.161	SLC16A8
chr22	38479165	C	249.151	SLC16A8
chr22	38479166	T	248.277	SLC16A8
chr22	38479167	C	249.333	SLC16A8
chr22	38479168	A	248.772	SLC16A8
chr22	38479169	G	250.887	SLC16A8
chr22	38479170	G	251.349	SLC16A8
chr22	38479171	T	250.331	SLC16A8
chr22	38479172	G	251.102	SLC16A8
chr22	38479173	G	251.57	SLC16A8
chr22	38479174	A	249.108	SLC16A8
chr22	38479175	A	249.118	SLC16A8
chr22	38479176	G	251.457	SLC16A8
chr22	38479177	G	251.301	SLC16A8
chr22	38479178	C	249.358	SLC16A8
chr22	38479179	G	251.68	SLC16A8
chr22	38479180	T	250.852	SLC16A8
chr22	38479181	C	250.027	SLC16A8
chr22	38479182	G	251.145	SLC16A8
chr22	38479183	G	250.505	SLC16A8
chr22	38479184	G	251.304	SLC16A8
chr22	38479185	A	248.976	SLC16A8
chr22	38479186	A	243.556	SLC16A8
chr22	38479187	G	251.422	SLC16A8
chr22	38479188	T	250.86	SLC16A8
chr22	38479189	G	250.933	SLC16A8
chr22	38479190	G	251.508	SLC16A8
chr22	38479975	A	110.5	SLC16A8
chr22	38479976	G	110.632	SLC16A8
chr22	38479977	C	110.876	SLC16A8
chr22	38479978	C	110.788	SLC16A8
chr22	38479979	C	110.817	SLC16A8
chr22	38479980	T	110.401	SLC16A8
chr22	38479981	C	111.177	SLC16A8
chr22	38479982	A	110.57	SLC16A8
chr22	38479983	C	111.161	SLC16A8
chr22	38479984	A	110.677	SLC16A8
chr22	38479985	T	109.876	SLC16A8
chr22	38479986	C	111.035	SLC16A8
chr22	38479987	A	110.984	SLC16A8
chr22	38479988	C	87.8226	SLC16A8
chr22	38479989	A	87.8602	SLC16A8
chr22	38479990	C	87.879	SLC16A8
chr22	38479991	T	87.1559	SLC16A8
chr22	38479992	C	87.9167	SLC16A8
chr22	38479993	A	87.25	SLC16A8
chr22	38479994	C	87.8414	SLC16A8
chr22	38479995	C	87.543	SLC16A8
chr22	38479996	T	87.0269	SLC16A8
chr22	38479997	G	163.196	SLC16A8
chr22	38479998	A	163.323	SLC16A8
chr22	38479999	G	162.841	SLC16A8
chr22	38480000	C	164.003	SLC16A8
chr22	38480001	C	163.914	SLC16A8
chr22	38480002	T	163.68	SLC16A8
chr22	38480003	G	163.602	SLC16A8
chr22	38480004	C	163.796	SLC16A8
chr22	38480005	C	163.409	SLC16A8
chr22	38480006	T	162.368	SLC16A8
chr22	38480007	C	163.562	SLC16A8
chr22	38480008	G	163.134	SLC16A8
chr22	38480009	T	155.344	SLC16A8
chr22	38480010	G	188.917	SLC16A8
chr22	38480011	G	188.766	SLC16A8
chr22	38480012	G	188.895	SLC16A8
chr22	38480013	T	180.14	SLC16A8
chr22	38480014	T	181.858	SLC16A8
chr22	38480015	T	187.648	SLC16A8
chr22	38480016	G	188.809	SLC16A8
chr22	38480017	G	188.452	SLC16A8
chr22	38480018	G	188.57	SLC16A8
chr22	38480019	G	188.766	SLC16A8
chr22	38480020	G	188.884	SLC16A8
chr22	38480021	T	189.032	SLC16A8
chr22	38480022	C	189.398	SLC16A8
chr22	38480023	C	189.296	SLC16A8
chr22	38480024	A	188.96	SLC16A8
chr22	38480025	G	188.589	SLC16A8
chr22	38480026	C	189.083	SLC16A8
chr22	38480027	C	189.199	SLC16A8
chr22	38480028	T	188.605	SLC16A8
chr22	38480029	C	189.594	SLC16A8
chr22	38480030	A	188.183	SLC16A8
chr22	38480031	C	189.366	SLC16A8
chr22	38480032	A	186.879	SLC16A8
chr22	38480033	T	188.164	SLC16A8
chr22	38480034	C	189.145	SLC16A8
chr22	38480035	T	188.266	SLC16A8
chr22	38480036	C	188.753	SLC16A8
chr22	38480037	C	188.605	SLC16A8
chr22	38480038	T	186.148	SLC16A8
chr22	38480039	G	188.817	SLC16A8
chr22	38480040	A	187.36	SLC16A8
chr22	38480041	G	188.581	SLC16A8
chr22	38480042	G	188.317	SLC16A8
chr22	38480043	C	188.909	SLC16A8
chr22	38480044	C	188.938	SLC16A8
chr22	38480045	T	187.989	SLC16A8
chr22	38480046	G	188.758	SLC16A8
chr22	38480047	C	188.89	SLC16A8
chr22	38480048	A	187.882	SLC16A8
chr22	38480049	G	188.954	SLC16A8
chr22	38480050	G	188.575	SLC16A8
chr22	38480051	G	188.772	SLC16A8
chr22	38480052	A	188.237	SLC16A8
chr22	38480053	G	189.005	SLC16A8
chr22	38480054	G	188.296	SLC16A8
chr22	38480055	G	188.804	SLC16A8
chr22	38480056	G	188.712	SLC16A8
chr22	38480057	C	189.04	SLC16A8
chr22	38480058	C	189.102	SLC16A8
chr22	38480059	G	189.215	SLC16A8
chr22	38480060	C	189.008	SLC16A8
chr22	38480061	C	189.102	SLC16A8
chr22	38480062	G	189.108	SLC16A8
chr22	38480063	C	188.962	SLC16A8
chr22	38480064	C	189.097	SLC16A8
chr22	38480065	G	188.962	SLC16A8
chr22	38480066	C	189.118	SLC16A8
chr22	38480067	A	188.051	SLC16A8
chr22	38480068	G	188.944	SLC16A8
chr22	38480069	C	189.344	SLC16A8
chr22	38480070	T	188.457	SLC16A8
chr22	38480071	C	189.21	SLC16A8
chr22	38480072	C	188.648	SLC16A8
chr22	38480073	C	189.118	SLC16A8
chr22	38480074	G	188.823	SLC16A8
chr22	38480075	G	188.868	SLC16A8
chr22	38480076	T	186.995	SLC16A8
chr22	38480077	G	189.309	SLC16A8
chr22	38480078	A	188.427	SLC16A8
chr22	38480079	A	172.134	SLC16A8
chr22	38480080	G	188.809	SLC16A8
chr22	38480081	C	189.059	SLC16A8
chr22	38480082	T	183.551	SLC16A8
chr22	38480083	T	184.532	SLC16A8
chr22	38480084	A	187.906	SLC16A8
chr22	38480085	C	188.997	SLC16A8
chr22	38480086	C	188.586	SLC16A8
chr22	38480087	C	189.051	SLC16A8
chr22	38480088	G	188.742	SLC16A8
chr22	38480089	G	188.669	SLC16A8
chr22	38480090	A	188.473	SLC16A8
chr22	38480091	T	187.392	SLC16A8
chr22	38480092	G	189.048	SLC16A8
chr22	38480093	G	188.702	SLC16A8
chr22	38480094	G	188.817	SLC16A8
chr22	38480095	G	188.911	SLC16A8
chr22	38480096	G	189.035	SLC16A8
chr22	38480097	C	189.161	SLC16A8
chr22	38480098	T	189.341	SLC16A8
chr22	38480099	G	189.253	SLC16A8
chr22	38480100	C	188.793	SLC16A8
chr22	38480101	C	189.118	SLC16A8
chr22	38480102	A	188.882	SLC16A8
chr22	38480103	G	189.234	SLC16A8
chr22	38480104	A	188.546	SLC16A8
chr22	38480105	C	189.414	SLC16A8
chr22	38480106	A	186.669	SLC16A8
chr22	38480107	C	189.099	SLC16A8
chr22	38480108	C	188.876	SLC16A8
chr22	38480109	C	186.648	SLC16A8
chr22	38480110	C	186.97	SLC16A8
chr22	38480111	A	187.546	SLC16A8
chr22	38480112	G	187.785	SLC16A8
chr22	38480113	C	187.398	SLC16A8
chr22	38480114	T	174.285	SLC16A8
chr22	38480115	T	187.449	SLC16A8
chr22	38480116	C	187.355	SLC16A8
chr22	38480117	C	186.847	SLC16A8
chr22	38480118	C	187.419	SLC16A8
chr22	38480119	A	186.68	SLC16A8
chr22	38480120	C	187.07	SLC16A8
chrX	18660104	G	284.352	RS1
chrX	18660105	C	286.917	RS1
chrX	18660106	G	285.425	RS1
chrX	18660107	C	286.777	RS1
chrX	18660108	C	286.944	RS1
chrX	18660109	G	284.621	RS1
chrX	18660110	A	286.978	RS1
chrX	18660111	G	285.301	RS1
chrX	18660112	C	286.148	RS1
chrX	18660113	T	284.008	RS1
chrX	18660114	G	284.852	RS1
chrX	18660115	A	284.599	RS1
chrX	18660116	G	284.987	RS1
chrX	18660117	G	284.207	RS1
chrX	18660118	C	285.272	RS1
chrX	18660119	A	285.008	RS1
chrX	18660120	G	285.562	RS1
chrX	18660121	G	284.863	RS1
chrX	18660122	C	285.769	RS1
chrX	18660123	A	283.828	RS1
chrX	18660124	T	284.237	RS1
chrX	18660125	C	285.696	RS1
chrX	18660126	A	284.965	RS1
chrX	18660127	G	323.704	RS1
chrX	18660128	G	321.946	RS1
chrX	18660129	C	324.578	RS1
chrX	18660130	A	321.909	RS1
chrX	18660131	C	324.884	RS1
chrX	18660132	A	322.841	RS1
chrX	18660133	C	325.242	RS1
chrX	18660134	T	319.653	RS1
chrX	18660135	T	323.97	RS1
chrX	18660136	G	324.368	RS1
chrX	18660137	C	324.382	RS1
chrX	18660138	T	324.968	RS1
chrX	18660139	G	324.997	RS1
chrX	18660140	A	322.016	RS1
chrX	18660141	C	324.812	RS1
chrX	18660142	G	323.065	RS1
chrX	18660143	C	324.323	RS1
chrX	18660144	A	324.105	RS1
chrX	18660145	C	324.374	RS1
chrX	18660146	T	324.204	RS1
chrX	18660147	C	323.505	RS1
chrX	18660148	C	323.747	RS1
chrX	18660149	A	322.495	RS1
chrX	18660150	G	336.715	RS1
chrX	18660151	C	337.317	RS1
chrX	18660152	A	337.745	RS1
chrX	18660153	G	337.379	RS1
chrX	18660154	C	337.61	RS1
chrX	18660155	T	338.435	RS1
chrX	18660156	C	337.452	RS1
chrX	18660157	C	336.728	RS1
chrX	18660158	A	335.583	RS1
chrX	18660159	T	336.468	RS1
chrX	18660160	C	337.43	RS1
chrX	18660161	C	338.207	RS1
chrX	18660162	G	347.266	RS1
chrX	18660163	G	347.866	RS1
chrX	18660164	A	350.204	RS1
chrX	18660165	T	347.812	RS1
chrX	18660166	G	349.734	RS1
chrX	18660167	G	349.083	RS1
chrX	18660168	C	348.374	RS1
chrX	18660169	A	345.914	RS1
chrX	18660170	A	336.554	RS1
chrX	18660171	T	348.409	RS1
chrX	18660172	G	349.882	RS1
chrX	18660173	C	348.204	RS1
chrX	18660174	G	348.137	RS1
chrX	18660175	G	349.64	RS1
chrX	18660176	A	348.371	RS1
chrX	18660177	C	349.425	RS1
chrX	18660178	G	541.129	RS1
chrX	18660179	T	540.177	RS1
chrX	18660180	G	542.078	RS1
chrX	18660181	C	541.048	RS1
chrX	18660182	C	540.944	RS1
chrX	18660183	A	540.766	RS1
chrX	18660184	G	541.454	RS1
chrX	18660185	C	541.565	RS1
chrX	18660186	C	539.637	RS1
chrX	18660187	C	543.927	RS1
chrX	18660188	A	541.234	RS1
chrX	18660189	G	544.677	RS1
chrX	18660190	C	544.245	RS1
chrX	18660191	G	545.358	RS1
chrX	18660192	G	544.325	RS1
chrX	18660193	G	545.704	RS1
chrX	18660194	A	542.594	RS1
chrX	18660195	T	543.239	RS1
chrX	18660196	G	546.223	RS1
chrX	18660197	A	541.285	RS1
chrX	18660198	G	543.976	RS1
chrX	18660199	G	544.444	RS1
chrX	18660200	C	542.852	RS1
chrX	18660201	G	544.648	RS1
chrX	18660202	G	545.048	RS1
chrX	18660203	A	544.473	RS1
chrX	18660204	T	544.22	RS1
chrX	18660205	G	546.538	RS1
chrX	18660206	A	537.828	RS1
chrX	18660207	A	533.801	RS1
chrX	18660208	G	544.038	RS1
chrX	18660209	C	545.29	RS1
chrX	18660210	G	546.078	RS1
chrX	18660211	G	544.809	RS1
chrX	18660212	G	546.798	RS1
chrX	18660213	A	545.304	RS1
chrX	18660214	G	546.844	RS1
chrX	18660215	A	544.113	RS1
chrX	18660216	T	545.944	RS1
chrX	18660217	G	546.433	RS1
chrX	18660218	A	537.258	RS1
chrX	18660219	T	536.911	RS1
chrX	18660220	G	545.242	RS1
chrX	18660221	G	544.855	RS1
chrX	18660222	G	544.737	RS1
chrX	18660223	G	543.884	RS1
chrX	18660224	G	544.965	RS1
chrX	18660225	G	544.266	RS1
chrX	18660226	C	541.887	RS1
chrX	18660227	C	541.683	RS1
chrX	18660228	G	544.237	RS1
chrX	18660229	C	458.473	RS1
chrX	18660230	A	457.452	RS1
chrX	18660231	G	459.551	RS1
chrX	18660232	C	458.067	RS1
chrX	18660233	A	454.035	RS1
chrX	18660234	G	459.524	RS1
chrX	18660235	G	459.277	RS1
chrX	18660236	T	455.272	RS1
chrX	18660237	T	458.823	RS1
chrX	18660238	C	458.651	RS1
chrX	18660239	T	426.167	RS1
chrX	18660240	G	426.231	RS1
chrX	18660241	A	422.253	RS1
chrX	18660242	A	420.419	RS1
chrX	18660243	C	423.597	RS1
chrX	18660244	C	423.852	RS1
chrX	18660245	G	424.258	RS1
chrX	18660246	T	420.919	RS1
chrX	18660247	G	424.935	RS1
chrX	18660248	G	424.871	RS1
chrX	18660249	A	422.288	RS1
chrX	18660250	G	423.957	RS1
chrX	18660251	G	424.019	RS1
chrX	18660252	T	423.444	RS1
chrX	18660253	G	425.21	RS1
chrX	18660254	C	422.632	RS1
chrX	18660255	G	367.989	RS1
chrX	18660256	G	369.831	RS1
chrX	18660257	T	370.331	RS1
chrX	18660258	C	367.903	RS1
chrX	18660259	C	367.495	RS1
chrX	18660260	G	369.035	RS1
chrX	18660261	A	366.204	RS1
chrX	18660262	G	402.554	RS1
chrX	18660263	T	397.933	RS1
chrX	18660264	T	402.309	RS1
chrX	18660265	G	401.726	RS1
chrX	18660266	C	397.796	RS1
chrX	18660267	C	398.78	RS1
chrX	18660268	A	395.121	RS1
chrX	18660269	T	398.911	RS1
chrX	18660270	A	396.298	RS1
chrX	18660271	G	399.919	RS1
chrX	18660272	A	397.191	RS1
chrX	18660273	A	392.89	RS1
chrX	18660274	G	396.712	RS1
chrX	18660275	A	395.626	RS1
chrX	18660276	C	389.696	RS1
chrX	18660277	C	387.118	RS1
chrX	18660278	T	385.449	RS1
chrX	18660279	A	329.659	RS1
chrX	18660280	G	337.288	RS1
chrX	18660281	A	334.919	RS1
chrX	18660282	G	337.712	RS1
chrX	18660283	A	336.344	RS1
chrX	18660284	G	337.159	RS1
chrX	18660285	A	332.847	RS1
chrX	18660286	T	323.747	RS1
chrX	18660287	A	325.591	RS1
chrX	18660288	G	335.5	RS1
chrX	18660289	A	333.376	RS1
chrX	18660290	G	324.535	RS1
chrX	18660291	G	331.113	RS1
chrX	18660292	A	334.548	RS1
chrX	18660293	A	324.688	RS1
chrX	18660294	A	312.581	RS1
chrX	18660295	T	325.683	RS1
chrX	18660296	C	332.763	RS1
chrX	18662530	T	156.263	RS1
chrX	18662531	T	158.82	RS1
chrX	18662532	G	158.642	RS1
chrX	18662533	G	157.989	RS1
chrX	18662534	G	161.699	RS1
chrX	18662535	A	168.008	RS1
chrX	18662536	T	167.78	RS1
chrX	18662537	A	167.148	RS1
chrX	18662538	A	167.328	RS1
chrX	18662539	G	162.89	RS1
chrX	18662540	C	167.919	RS1
chrX	18662541	C	167.323	RS1
chrX	18662542	C	168.04	RS1
chrX	18662543	A	167.995	RS1
chrX	18662544	A	166.796	RS1
chrX	18662545	C	168.169	RS1
chrX	18662546	T	165.763	RS1
chrX	18662547	T	163.981	RS1
chrX	18662548	A	167.374	RS1
chrX	18662549	C	167.013	RS1
chrX	18662550	C	166.272	RS1
chrX	18662551	C	166.93	RS1
chrX	18662552	G	166.79	RS1
chrX	18662553	G	166.901	RS1
chrX	18662554	T	165.788	RS1
chrX	18662555	T	167.793	RS1
chrX	18662556	G	169.938	RS1
chrX	18662557	T	173.347	RS1
chrX	18662558	T	233.347	RS1
chrX	18662559	T	237.511	RS1
chrX	18662560	C	236	RS1
chrX	18662561	C	237.212	RS1
chrX	18662562	A	237.366	RS1
chrX	18662563	G	236.306	RS1
chrX	18662564	T	237.116	RS1
chrX	18662565	C	236.32	RS1
chrX	18662566	T	236.185	RS1
chrX	18662567	G	236.812	RS1
chrX	18662568	G	237.266	RS1
chrX	18662569	T	237.825	RS1
chrX	18662570	C	235.981	RS1
chrX	18662571	C	234.753	RS1
chrX	18662572	T	228.914	RS1
chrX	18662573	T	234.742	RS1
chrX	18662574	G	236.513	RS1
chrX	18662575	T	233.239	RS1
chrX	18662576	A	236.887	RS1
chrX	18662577	G	236.29	RS1
chrX	18662578	T	236.914	RS1
chrX	18662579	A	236.917	RS1
chrX	18662580	A	234.72	RS1
chrX	18662581	A	258.871	RS1
chrX	18662582	T	260.712	RS1
chrX	18662583	C	260.546	RS1
chrX	18662584	C	261.578	RS1
chrX	18662585	A	263.121	RS1
chrX	18662586	G	266.253	RS1
chrX	18662587	T	265.347	RS1
chrX	18662588	T	267.239	RS1
chrX	18662589	C	268.645	RS1
chrX	18662590	A	268.72	RS1
chrX	18662591	G	267.723	RS1
chrX	18662592	G	268.435	RS1
chrX	18662593	C	269.906	RS1
chrX	18662594	G	269.89	RS1
chrX	18662595	C	269.175	RS1
chrX	18662596	T	270.274	RS1
chrX	18662597	C	269.844	RS1
chrX	18662598	A	270.392	RS1
chrX	18662599	T	269.745	RS1
chrX	18662600	C	269.634	RS1
chrX	18662601	G	269.344	RS1
chrX	18662602	G	269.914	RS1
chrX	18662603	T	270.446	RS1
chrX	18662604	C	269.395	RS1
chrX	18662605	C	269.836	RS1
chrX	18662606	T	269.688	RS1
chrX	18662607	G	298.032	RS1
chrX	18662608	T	297.637	RS1
chrX	18662609	A	298.513	RS1
chrX	18662610	C	298.634	RS1
chrX	18662611	T	298.852	RS1
chrX	18662612	G	300.548	RS1
chrX	18662613	C	309.583	RS1
chrX	18662614	A	313.602	RS1
chrX	18662615	C	313.747	RS1
chrX	18662616	G	313.191	RS1
chrX	18662617	C	312.677	RS1
chrX	18662618	T	311.013	RS1
chrX	18662619	G	312.411	RS1
chrX	18662620	T	310.519	RS1
chrX	18662621	A	312.766	RS1
chrX	18662622	C	312.207	RS1
chrX	18662623	T	311.831	RS1
chrX	18662624	T	312.914	RS1
chrX	18662625	G	311.489	RS1
chrX	18662626	G	312.226	RS1
chrX	18662627	T	311.551	RS1
chrX	18662628	C	312.973	RS1
chrX	18662629	A	312.581	RS1
chrX	18662630	T	312.409	RS1
chrX	18662631	C	277.858	RS1
chrX	18662632	C	278.957	RS1
chrX	18662633	A	282.368	RS1
chrX	18662634	C	283.941	RS1
chrX	18662635	T	275.624	RS1
chrX	18662636	C	284.056	RS1
chrX	18662637	A	355.532	RS1
chrX	18662638	T	353.274	RS1
chrX	18662639	C	357.008	RS1
chrX	18662640	G	356.07	RS1
chrX	18662641	A	358.492	RS1
chrX	18662642	T	356.172	RS1
chrX	18662643	G	356.376	RS1
chrX	18662644	T	356.331	RS1
chrX	18662645	C	357.594	RS1
chrX	18662646	A	357.984	RS1
chrX	18662647	C	357.909	RS1
chrX	18662648	A	357.546	RS1
chrX	18662649	G	354.051	RS1
chrX	18662650	C	353.505	RS1
chrX	18662651	G	346.261	RS1
chrX	18662652	C	345.901	RS1
chrX	18662653	C	344.828	RS1
chrX	18662654	C	344.315	RS1
chrX	18662655	C	344.855	RS1
chrX	18662656	T	372.21	RS1
chrX	18662657	G	373.527	RS1
chrX	18662658	G	373.164	RS1
chrX	18662659	G	374.272	RS1
chrX	18662660	T	321.169	RS1
chrX	18662661	G	323.927	RS1
chrX	18662662	A	324.124	RS1
chrX	18662663	G	323.097	RS1
chrX	18662664	G	322.172	RS1
chrX	18662665	A	324.839	RS1
chrX	18662666	T	321.487	RS1
chrX	18662667	C	323.973	RS1
chrX	18662668	C	322.664	RS1
chrX	18662669	C	323.739	RS1
chrX	18662670	T	324.981	RS1
chrX	18662671	G	327.145	RS1
chrX	18662672	A	329.618	RS1
chrX	18662673	A	325.401	RS1
chrX	18662674	A	325.546	RS1
chrX	18662675	T	324.763	RS1
chrX	18662676	C	328.341	RS1
chrX	18662677	A	328.449	RS1
chrX	18662678	C	328.167	RS1
chrX	18662679	T	318.565	RS1
chrX	18662680	T	315.812	RS1
chrX	18662681	T	310.866	RS1
chrX	18662682	G	309.71	RS1
chrX	18662683	A	310.406	RS1
chrX	18662684	T	309.159	RS1
chrX	18662685	C	258.032	RS1
chrX	18662686	T	257.726	RS1
chrX	18662687	C	257.836	RS1
chrX	18662688	C	257.228	RS1
chrX	18662689	T	255.258	RS1
chrX	18662690	T	253.21	RS1
chrX	18662691	C	258.53	RS1
chrX	18662692	A	257.747	RS1
chrX	18662693	G	257.255	RS1
chrX	18662694	A	258.909	RS1
chrX	18662695	T	254.64	RS1
chrX	18662696	C	257.253	RS1
chrX	18662697	T	256.336	RS1
chrX	18662698	A	258.202	RS1
chrX	18662699	T	256.559	RS1
chrX	18662700	C	257.946	RS1
chrX	18662701	T	257.258	RS1
chrX	18662702	G	256.532	RS1
chrX	18662703	T	253.597	RS1
chrX	18662704	A	252.53	RS1
chrX	18662705	A	250.677	RS1
chrX	18662706	C	233.777	RS1
chrX	18662707	C	233.852	RS1
chrX	18662708	A	231.632	RS1
chrX	18662709	C	234.124	RS1
chrX	18662710	T	227.565	RS1
chrX	18662711	G	232.043	RS1
chrX	18662712	G	231.817	RS1
chrX	18662713	C	231.707	RS1
chrX	18662714	T	232.013	RS1
chrX	18662715	A	227.425	RS1
chrX	18662716	C	233.938	RS1
chrX	18662717	T	228.675	RS1
chrX	18662718	G	232.696	RS1
chrX	18662719	T	231.694	RS1
chrX	18662720	C	232.403	RS1
chrX	18662721	C	230.839	RS1
chrX	18662722	T	231.175	RS1
chrX	18662723	G	231.425	RS1
chrX	18662724	G	230.634	RS1
chrX	18662725	A	233.261	RS1
chrX	18662726	A	219.218	RS1
chrX	18662727	C	231.363	RS1
chrX	18662728	T	230.013	RS1
chrX	18662729	T	225.876	RS1
chrX	18662730	G	224.446	RS1
chrX	18662731	G	205.374	RS1
chrX	18662732	A	208.371	RS1
chrX	18662733	G	205.621	RS1
chrX	18662734	A	207.938	RS1
chrX	18662735	G	207.011	RS1
chrX	18662736	C	206.409	RS1
chrX	18662737	C	207.059	RS1
chrX	18662738	A	207.675	RS1
chrX	18662739	G	206.306	RS1
chrX	18662740	G	204.446	RS1
chrX	18662741	C	207.484	RS1
chrX	18662742	A	207.651	RS1
chrX	18662743	C	208.027	RS1
chrX	18662744	A	207.575	RS1
chrX	18662745	C	207.309	RS1
chrX	18662746	C	206.659	RS1
chrX	18662747	T	205.648	RS1
chrX	18662748	G	204.817	RS1
chrX	18662749	C	207.376	RS1
chrX	18662750	C	206.616	RS1
chrX	18662751	G	208.465	RS1
chrX	18662752	A	207.575	RS1
chrX	18662753	G	206.906	RS1
chrX	18662754	A	206.433	RS1
chrX	18662755	A	203.887	RS1
chrX	18662756	C	206.035	RS1
chrX	18662757	A	201.901	RS1
chrX	18662758	T	197.312	RS1
chrX	18662759	A	202.005	RS1
chrX	18662760	C	206.078	RS1
chrX	18662761	C	205.653	RS1
chrX	18662762	G	206.712	RS1
chrX	18662763	A	202.847	RS1
chrX	18662764	G	204.922	RS1
chrX	18662765	T	206.505	RS1
chrX	18665291	A	131.078	RS1
chrX	18665292	A	131.301	RS1
chrX	18665293	T	130.481	RS1
chrX	18665294	C	130.694	RS1
chrX	18665295	C	130.844	RS1
chrX	18665296	C	131.78	RS1
chrX	18665297	C	130.218	RS1
chrX	18665298	G	128.629	RS1
chrX	18665299	G	186.761	RS1
chrX	18665300	G	186.594	RS1
chrX	18665301	C	188.707	RS1
chrX	18665302	C	188.253	RS1
chrX	18665303	C	188	RS1
chrX	18665304	T	186.043	RS1
chrX	18665305	G	186.737	RS1
chrX	18665306	C	187.142	RS1
chrX	18665307	T	185.403	RS1
chrX	18665308	T	187.61	RS1
chrX	18665309	A	189.003	RS1
chrX	18665310	C	188.242	RS1
chrX	18665311	C	187.659	RS1
chrX	18665312	C	188.024	RS1
chrX	18665313	A	188.011	RS1
chrX	18665314	A	188.863	RS1
chrX	18665315	A	188.728	RS1
chrX	18665316	G	181.113	RS1
chrX	18665317	C	187.565	RS1
chrX	18665318	C	186.263	RS1
chrX	18665319	T	182.909	RS1
chrX	18665320	T	185.769	RS1
chrX	18665321	G	182.495	RS1
chrX	18665322	A	187.39	RS1
chrX	18665323	C	185.247	RS1
chrX	18665324	T	323.624	RS1
chrX	18665325	G	323.285	RS1
chrX	18665326	T	318.86	RS1
chrX	18665327	T	323.398	RS1
chrX	18665328	G	320.801	RS1
chrX	18665329	A	323.293	RS1
chrX	18665330	G	318.508	RS1
chrX	18665331	C	325.161	RS1
chrX	18665332	C	325.726	RS1
chrX	18665333	G	322.602	RS1
chrX	18665334	G	323.468	RS1
chrX	18665335	G	323.793	RS1
chrX	18665336	C	324.825	RS1
chrX	18665337	C	322.642	RS1
chrX	18665338	T	311.298	RS1
chrX	18665339	T	309.989	RS1
chrX	18665340	G	322.704	RS1
chrX	18665341	T	316.798	RS1
chrX	18665342	T	320.476	RS1
chrX	18665343	T	323.651	RS1
chrX	18665344	G	322.347	RS1
chrX	18665345	C	324.82	RS1
chrX	18665346	A	324.188	RS1
chrX	18665347	G	321.169	RS1
chrX	18665348	T	318.565	RS1
chrX	18665349	C	446.113	RS1
chrX	18665350	C	439.516	RS1
chrX	18665351	A	446.874	RS1
chrX	18665352	C	446.011	RS1
chrX	18665353	G	441.769	RS1
chrX	18665354	A	447.231	RS1
chrX	18665355	A	445.086	RS1
chrX	18665356	G	436.532	RS1
chrX	18665357	A	442.755	RS1
chrX	18665358	A	440.892	RS1
chrX	18665359	T	441.906	RS1
chrX	18665360	A	452.046	RS1
chrX	18665361	C	450.438	RS1
chrX	18665362	C	449.694	RS1
chrX	18665363	A	451.586	RS1
chrX	18665364	G	432.223	RS1
chrX	18665365	C	450.223	RS1
chrX	18665366	C	449.054	RS1
chrX	18665367	C	449.914	RS1
chrX	18665368	A	451.648	RS1
chrX	18665369	C	451.282	RS1
chrX	18665370	A	450.473	RS1
chrX	18665371	T	437.554	RS1
chrX	18665372	A	451.25	RS1
chrX	18665373	C	449.285	RS1
chrX	18665374	T	445.476	RS1
chrX	18665375	G	445.352	RS1
chrX	18665376	C	448.901	RS1
chrX	18665377	T	448.892	RS1
chrX	18665378	C	451.137	RS1
chrX	18665379	C	450.352	RS1
chrX	18665380	G	447.629	RS1
chrX	18665381	G	446.745	RS1
chrX	18665382	G	448.538	RS1
chrX	18665383	T	443.858	RS1
chrX	18665384	T	447.656	RS1
chrX	18665385	A	450.255	RS1
chrX	18665386	G	449.073	RS1
chrX	18665387	A	447.556	RS1
chrX	18665388	G	447.546	RS1
chrX	18665389	C	447.075	RS1
chrX	18665390	A	449.809	RS1
chrX	18665391	G	447.903	RS1
chrX	18665392	G	446.968	RS1
chrX	18665393	T	446.503	RS1
chrX	18665394	G	448.522	RS1
chrX	18665395	A	450.632	RS1
chrX	18665396	T	446.535	RS1
chrX	18665397	C	449.078	RS1
chrX	18665398	T	449.978	RS1
chrX	18665399	G	447.656	RS1
chrX	18665400	G	447.315	RS1
chrX	18665401	T	449.419	RS1
chrX	18665402	C	448.387	RS1
chrX	18665403	C	447.527	RS1
chrX	18665404	G	447.081	RS1
chrX	18665405	G	447.406	RS1
chrX	18665406	T	443.739	RS1
chrX	18665407	G	448.876	RS1
chrX	18665408	T	446.202	RS1
chrX	18665409	G	448.992	RS1
chrX	18665410	A	450.621	RS1
chrX	18665411	C	449.331	RS1
chrX	18665412	C	450.567	RS1
chrX	18665413	T	450.505	RS1
chrX	18665414	C	450.07	RS1
chrX	18665415	C	449.296	RS1
chrX	18665416	C	447.586	RS1
chrX	18665417	C	449.879	RS1
chrX	18665418	T	447.785	RS1
chrX	18665419	G	449.18	RS1
chrX	18665420	A	450.113	RS1
chrX	18665421	C	449.497	RS1
chrX	18665422	T	449.879	RS1
chrX	18665423	C	446.516	RS1
chrX	18665424	G	448.898	RS1
chrX	18665425	A	451.196	RS1
chrX	18665426	A	448.43	RS1
chrX	18665427	A	447.613	RS1
chrX	18665428	C	449.183	RS1
chrX	18665429	C	447.258	RS1
chrX	18665430	C	449.817	RS1
chrX	18665431	A	449.995	RS1
chrX	18665432	G	449.497	RS1
chrX	18665433	A	449.43	RS1
chrX	18665434	G	449.462	RS1
chrX	18665435	G	447.763	RS1
chrX	18665436	C	423.226	RS1
chrX	18665437	T	444.798	RS1
chrX	18665438	T	447.618	RS1
chrX	18665439	G	449.997	RS1
chrX	18665440	T	447.344	RS1
chrX	18665441	G	449.513	RS1
chrX	18665442	A	449.315	RS1
chrX	18665443	T	446.142	RS1
chrX	18665444	A	441.371	RS1
chrX	18665445	T	446.151	RS1
chrX	18665446	G	446.64	RS1
chrX	18665447	G	445.659	RS1
chrX	18665448	G	445.855	RS1
chrX	18665449	C	446.723	RS1
chrX	18665450	A	445.728	RS1
chrX	18665451	T	444.419	RS1
chrX	18665452	T	448.685	RS1
chrX	18665453	C	447.323	RS1
chrX	18665454	T	450.46	RS1
chrX	18665455	G	447.72	RS1
chrX	18665456	G	445.71	RS1
chrX	18665457	G	448.817	RS1
chrX	18665458	A	448.371	RS1
chrX	18665459	A	428.016	RS1
chrX	18665460	A	444.452	RS1
chrX	18665461	G	435.245	RS1
chrX	18665462	G	441.013	RS1
chrX	18665463	A	445.567	RS1
chrX	18665464	A	442.427	RS1
chrX	18665465	A	441.788	RS1
chrX	18665466	A	439.72	RS1
chrX	18665467	A	445.683	RS1
chrX	18665468	G	443.513	RS1
chrX	18665469	A	444.642	RS1
chrX	18665470	A	441.142	RS1
chrX	18665471	T	434.449	RS1
chrX	18665472	T	410.927	RS1
chrX	18674753	C	257.452	RS1
chrX	18674754	A	257.573	RS1
chrX	18674755	A	257.083	RS1
chrX	18674756	G	255.806	RS1
chrX	18674757	G	255.608	RS1
chrX	18674758	A	381.573	RS1
chrX	18674759	C	381.411	RS1
chrX	18674760	A	376.68	RS1
chrX	18674761	G	381.28	RS1
chrX	18674762	G	380.984	RS1
chrX	18674763	G	386.081	RS1
chrX	18674764	G	387.312	RS1
chrX	18674765	A	394.427	RS1
chrX	18674766	T	393.626	RS1
chrX	18674767	A	394.707	RS1
chrX	18674768	C	396.876	RS1
chrX	18674769	T	395.957	RS1
chrX	18674770	C	397.035	RS1
chrX	18674771	A	396.269	RS1
chrX	18674772	C	396.194	RS1
chrX	18674773	C	395.298	RS1
chrX	18674774	T	394.987	RS1
chrX	18674775	G	394.876	RS1
chrX	18674776	G	393.073	RS1
chrX	18674777	T	393.21	RS1
chrX	18674778	A	390.449	RS1
chrX	18674779	T	394.03	RS1
chrX	18674780	A	395.355	RS1
chrX	18674781	C	396.382	RS1
chrX	18674782	A	394.965	RS1
chrX	18674783	G	393.618	RS1
chrX	18674784	T	394.285	RS1
chrX	18674785	C	396.876	RS1
chrX	18674786	C	496.32	RS1
chrX	18674787	A	496.532	RS1
chrX	18674788	A	492.183	RS1
chrX	18674789	G	496.102	RS1
chrX	18674790	G	494.043	RS1
chrX	18674791	A	498.944	RS1
chrX	18674792	G	497.024	RS1
chrX	18674793	G	495.36	RS1
chrX	18674794	T	496.444	RS1
chrX	18674795	G	498.272	RS1
chrX	18674796	G	496.121	RS1
chrX	18674797	C	499.941	RS1
chrX	18674798	A	499.925	RS1
chrX	18674799	C	500.323	RS1
chrX	18674800	C	499.188	RS1
chrX	18674801	T	498.376	RS1
chrX	18674802	G	497.089	RS1
chrX	18674803	C	500.04	RS1
chrX	18674804	A	499.605	RS1
chrX	18674805	G	495.266	RS1
chrX	18674806	A	499.234	RS1
chrX	18674807	C	500.355	RS1
chrX	18674808	C	497.884	RS1
chrX	18674809	A	497.081	RS1
chrX	18674810	C	500.444	RS1
chrX	18674811	A	498.051	RS1
chrX	18674812	G	491.035	RS1
chrX	18674813	A	498.968	RS1
chrX	18674814	G	497.532	RS1
chrX	18674815	C	498.376	RS1
chrX	18674816	A	490.551	RS1
chrX	18674817	T	478.691	RS1
chrX	18674818	T	491.266	RS1
chrX	18674819	G	495.898	RS1
chrX	18674820	G	493.589	RS1
chrX	18674821	G	496.363	RS1
chrX	18674822	T	498.591	RS1
chrX	18674823	C	499.898	RS1
chrX	18674824	C	498.96	RS1
chrX	18674825	T	500.341	RS1
chrX	18674826	C	499.769	RS1
chrX	18674827	C	498.435	RS1
chrX	18674828	T	496.57	RS1
chrX	18674829	T	497.121	RS1
chrX	18674830	G	498.608	RS1
chrX	18674831	G	497.272	RS1
chrX	18674832	C	499.817	RS1
chrX	18674833	A	497.809	RS1
chrX	18674834	A	491.925	RS1
chrX	18674835	T	498.75	RS1
chrX	18674836	C	500.253	RS1
chrX	18674837	G	496.828	RS1
chrX	18674838	C	499.608	RS1
chrX	18674839	A	495.726	RS1
chrX	18674840	C	499.538	RS1
chrX	18674841	T	481.159	RS1
chrX	18674842	T	492.304	RS1
chrX	18674843	G	498.089	RS1
chrX	18674844	C	498.298	RS1
chrX	18674845	A	496.594	RS1
chrX	18674846	T	482.616	RS1
chrX	18674847	G	487.132	RS1
chrX	18674848	C	485.099	RS1
chrX	18674849	T	477.261	RS1
chrX	18674850	T	466.968	RS1
chrX	18674851	T	471.548	RS1
chrX	18674852	T	478.312	RS1
chrX	18674853	T	485.183	RS1
chrX	18674854	G	487.634	RS1
chrX	18674855	G	486.011	RS1
chrX	18674856	T	405.315	RS1
chrX	18674857	A	406.586	RS1
chrX	18674858	C	419.339	RS1
chrX	18674859	C	419.575	RS1
chrX	18674860	A	417.083	RS1
chrX	18674861	G	420.995	RS1
chrX	18674862	G	419.952	RS1
chrX	18674863	G	420.36	RS1
chrX	18674864	G	421.468	RS1
chrX	18674865	T	421.051	RS1
chrX	18674866	C	420.446	RS1
chrX	18674867	C	420.492	RS1
chrX	18674868	T	421.207	RS1
chrX	18674869	C	421.258	RS1
chrX	18674870	G	421.309	RS1
chrX	18674871	C	411.788	RS1
chrX	18674872	C	406.651	RS1
chrX	18674873	T	405.108	RS1
chrX	18674874	T	403.134	RS1
chrX	18674875	C	406.747	RS1
chrX	18674876	A	406.452	RS1
chrX	18674877	T	407.812	RS1
chrX	18674878	C	405.82	RS1
chrX	18674879	C	406.909	RS1
chrX	18674880	T	406.578	RS1
chrX	18674881	G	406.946	RS1
chrX	18674882	C	407.368	RS1
chrX	18674883	A	407.223	RS1
chrX	18674884	G	407.274	RS1
chrX	18674885	C	404.93	RS1
chrX	18674886	C	386.366	RS1
chrX	18674887	A	383.565	RS1
chrX	18674888	A	377.567	RS1
chrX	18674889	C	385.54	RS1
chrX	18674890	C	385.957	RS1
chrX	18674891	A	384.285	RS1
chrX	18674892	G	387.296	RS1
chrX	18674893	A	385.903	RS1
chrX	18674894	G	387.269	RS1
chrX	18674895	A	384.841	RS1
chrX	18674896	G	384.683	RS1
chrX	18674897	G	385.094	RS1
chrX	18674898	C	383.263	RS1
chrX	18675740	G	278.441	RS1
chrX	18675741	C	280.745	RS1
chrX	18675742	C	279.914	RS1
chrX	18675743	T	281.755	RS1
chrX	18675744	T	279.823	RS1
chrX	18675745	C	282.043	RS1
chrX	18675746	T	282.315	RS1
chrX	18675747	T	280.306	RS1
chrX	18675748	A	283.228	RS1
chrX	18675749	C	280.358	RS1
chrX	18675750	T	281.664	RS1
chrX	18675751	G	278.995	RS1
chrX	18675752	T	279.597	RS1
chrX	18675753	T	280.755	RS1
chrX	18675754	A	279.04	RS1
chrX	18675755	C	282.032	RS1
chrX	18675756	A	281.992	RS1
chrX	18675757	T	279.328	RS1
chrX	18675758	A	282.632	RS1
chrX	18675759	C	281.376	RS1
chrX	18675760	C	278.949	RS1
chrX	18675761	T	281.608	RS1
chrX	18675762	C	281.949	RS1
chrX	18675763	G	276.817	RS1
chrX	18675764	G	277.782	RS1
chrX	18675765	T	280.175	RS1
chrX	18675766	A	279.618	RS1
chrX	18675767	G	278.909	RS1
chrX	18675768	A	281.575	RS1
chrX	18675769	C	281.559	RS1
chrX	18675770	G	277.71	RS1
chrX	18675771	A	283.661	RS1
chrX	18675772	T	281.505	RS1
chrX	18675773	A	282.5	RS1
chrX	18675774	A	281.589	RS1
chrX	18675775	T	281.126	RS1
chrX	18675776	C	277.608	RS1
chrX	18675777	C	271.871	RS1
chrX	18675778	C	276.995	RS1
chrX	18675779	A	278.683	RS1
chrX	18675780	A	275.046	RS1
chrX	18675781	T	277.984	RS1
chrX	18675782	G	278.094	RS1
chrX	18675783	T	273.75	RS1
chrX	18675784	G	277.438	RS1
chrX	18675785	G	273.374	RS1
chrX	18675786	C	272.755	RS1
chrX	18675787	T	281.766	RS1
chrX	18675788	A	279.694	RS1
chrX	18675789	A	279.411	RS1
chrX	18675790	A	281.261	RS1
chrX	18675791	G	274.151	RS1
chrX	18675792	C	277.61	RS1
chrX	18675793	A	281.618	RS1
chrX	18675794	A	273.272	RS1
chrX	18675795	A	277.694	RS1
chrX	18675796	A	279.661	RS1
chrX	18675797	G	275.444	RS1
chrX	18675798	G	274.454	RS1
chrX	18675799	A	281.551	RS1
chrX	18675800	T	280.976	RS1
chrX	18675801	G	279.344	RS1
chrX	18675802	A	281.29	RS1
chrX	18675803	G	276.659	RS1
chrX	18675804	A	282.21	RS1
chrX	18675805	C	279.909	RS1
chrX	18690117	A	72.3629	RS1
chrX	18690118	A	262.954	RS1
chrX	18690119	T	261.234	RS1
chrX	18690120	G	263.306	RS1
chrX	18690121	G	262.204	RS1
chrX	18690122	T	261.769	RS1
chrX	18690123	T	264.344	RS1
chrX	18690124	G	264.215	RS1
chrX	18690125	A	267.406	RS1
chrX	18690126	A	266.465	RS1
chrX	18690127	T	268.379	RS1
chrX	18690128	A	268.642	RS1
chrX	18690129	G	266.062	RS1
chrX	18690130	C	268.167	RS1
chrX	18690131	A	266.554	RS1
chrX	18690132	C	268.349	RS1
chrX	18690133	A	266.653	RS1
chrX	18690134	T	263.809	RS1
chrX	18690135	A	266.839	RS1
chrX	18690136	C	266.801	RS1
chrX	18690137	C	265.513	RS1
chrX	18690138	T	265.403	RS1
chrX	18690139	T	266.516	RS1
chrX	18690140	C	268.898	RS1
chrX	18690141	A	360	RS1
chrX	18690142	T	359.188	RS1
chrX	18690143	A	361.116	RS1
chrX	18690144	G	356.277	RS1
chrX	18690145	C	359.68	RS1
chrX	18690146	C	359.777	RS1
chrX	18690147	A	359.21	RS1
chrX	18690148	A	358.944	RS1
chrX	18690149	A	358.188	RS1
chrX	18690150	G	359.917	RS1
chrX	18690151	A	357.011	RS1
chrX	18690152	G	360.688	RS1
chrX	18690153	A	360.796	RS1
chrX	18690154	A	353.839	RS1
chrX	18690155	G	356.651	RS1
chrX	18690156	T	360.621	RS1
chrX	18690157	A	362.366	RS1
chrX	18690158	A	358.707	RS1
chrX	18690159	T	360.39	RS1
chrX	18690160	A	362.575	RS1
chrX	18690161	A	361.922	RS1
chrX	18690162	C	361.019	RS1
chrX	18690163	A	363.306	RS1
chrX	18690164	A	361.293	RS1
chrX	18690165	A	358.75	RS1
chrX	18690166	A	356.782	RS1
chrX	18690167	A	349.005	RS1
chrX	18690168	G	355.772	RS1
chrX	18690169	C	355.608	RS1
chrX	18690170	C	351.261	RS1
chrX	18690171	T	351.247	RS1
chrX	18690172	T	353.935	RS1
chrX	18690173	C	359.938	RS1
chrX	18690174	T	359.411	RS1
chrX	18690175	A	360.731	RS1
chrX	18690176	T	359.546	RS1
chrX	18690177	C	359.075	RS1
chrX	18690178	T	357.769	RS1
chrX	18690179	T	357.374	RS1
chrX	18690180	G	358.183	RS1
chrX	18690181	C	358.47	RS1
chrX	18690182	G	356.511	RS1
chrX	18690183	T	357.833	RS1
chrX	18690184	G	360.433	RS1
chrX	18690185	A	359.629	RS1
chrX	18690186	C	360.333	RS1
chrX	18690187	A	359.72	RS1
chrX	18690188	T	359.228	RS1
chrX	18690189	C	360.565	RS1
chrX	18690190	T	351.145	RS1
chrX	18690191	T	358.247	RS1
chrX	18690192	C	361.11	RS1
chrX	18690193	C	359.798	RS1
chrX	18690194	C	360.952	RS1
chrX	18690195	C	360.457	RS1
chrX	18690196	T	359.172	RS1
chrX	18690197	C	362.277	RS1
chrX	18690198	G	357.691	RS1
chrX	18690199	T	357.108	RS1
chrX	18690200	C	361.892	RS1
chrX	18690201	C	359.957	RS1
chrX	18690202	T	360.503	RS1
chrX	18690203	C	362.312	RS1
chrX	18690204	G	357.782	RS1
chrX	18690205	G	358.355	RS1
chrX	18690206	C	360.93	RS1
chrX	18690207	C	361.376	RS1
chrX	18690208	A	361.562	RS1
chrX	18690209	A	360.879	RS1
chrX	18690210	A	359.626	RS1
chrX	18690211	G	358.175	RS1
chrX	18690212	C	360.645	RS1
chrX	18690213	T	360.817	RS1
chrX	18690214	C	361.223	RS1
chrX	18690215	T	357.855	RS1
chrX	18690216	A	357.124	RS1
chrX	18690217	C	359.097	RS1
chrX	18690218	C	358.022	RS1
chrX	18690219	T	357.293	RS1
chrX	18690220	T	354.083	RS1
chrX	18690221	A	359.898	RS1
chrX	18690222	C	359.624	RS1
chrX	18690223	T	359.882	RS1
chrX	18690224	G	358.194	RS1
chrX	18690225	A	357.315	RS1
chrX	18690226	A	353.296	RS1
chrX	18690227	C	358.215	RS1
chrX	18690228	T	357.36	RS1
chrX	18690229	G	356.599	RS1
chrX	18690230	G	359.731	RS1
chrX	18690231	A	360.874	RS1
chrX	18690232	G	359.836	RS1
chrX	18690233	A	360.887	RS1
chrX	18690234	G	360.309	RS1
chrX	18690235	C	360.207	RS1
chrX	18690236	T	361.384	RS1
chrX	18690237	G	360.261	RS1
chrX	18690238	G	337.884	RS1
chrX	18690239	C	336.718	RS1
chrX	18690240	C	335.519	RS1
chrX	18690241	C	336.925	RS1
chrX	18690242	A	337.957	RS1
chrX	18690243	G	337.368	RS1
chrX	18690244	G	338.487	RS1
chrX	18690245	A	339.137	RS1
chrX	18690246	G	338.215	RS1
chrX	18690247	C	336.497	RS1
chrX	18690248	A	337.809	RS1
chrX	38128859	G	88.707	RPGR
chrX	38128860	T	88.8172	RPGR
chrX	38128861	G	88.6909	RPGR
chrX	38128862	A	89.3817	RPGR
chrX	38128863	A	89.4113	RPGR
chrX	38128864	A	89.3844	RPGR
chrX	38128865	A	92.1828	RPGR
chrX	38128866	C	90.1559	RPGR
chrX	38128867	A	93.3871	RPGR
chrX	38128868	T	93.0027	RPGR
chrX	38128869	A	93.078	RPGR
chrX	38128870	A	91.6425	RPGR
chrX	38128871	A	91.9247	RPGR
chrX	38128872	T	92.2608	RPGR
chrX	38128873	A	92.3495	RPGR
chrX	38128874	T	92.1667	RPGR
chrX	38128875	A	91.9839	RPGR
chrX	38128876	T	90.4597	RPGR
chrX	38128877	A	91.3011	RPGR
chrX	38128878	T	89.0511	RPGR
chrX	38128879	T	90.7419	RPGR
chrX	38128880	T	91.1559	RPGR
chrX	38128881	A	92.5645	RPGR
chrX	38128882	T	89.9113	RPGR
chrX	38128883	A	92.7151	RPGR
chrX	38128884	G	92.3118	RPGR
chrX	38128885	T	92.078	RPGR
chrX	38128886	A	91.2957	RPGR
chrX	38128887	T	91.7312	RPGR
chrX	38128888	T	93.2876	RPGR
chrX	38128889	G	92.2258	RPGR
chrX	38128890	T	93.578	RPGR
chrX	38128891	A	93.2849	RPGR
chrX	38128892	C	92.207	RPGR
chrX	38128893	A	92.8468	RPGR
chrX	38128894	G	92.2608	RPGR
chrX	38128895	G	92.4247	RPGR
chrX	38128896	A	92.9543	RPGR
chrX	38128897	T	84.129	RPGR
chrX	38128898	T	90.9946	RPGR
chrX	38128899	T	92.6478	RPGR
chrX	38128900	T	93.3978	RPGR
chrX	38128901	G	92.7285	RPGR
chrX	38128902	A	91.0806	RPGR
chrX	38128903	T	85.629	RPGR
chrX	38128904	C	89.4677	RPGR
chrX	38128905	T	90.4032	RPGR
chrX	38128906	T	95.2285	RPGR
chrX	38128907	C	95.8253	RPGR
chrX	38128908	T	97.1532	RPGR
chrX	38128909	C	96.3306	RPGR
chrX	38128910	T	95.5161	RPGR
chrX	38128911	C	96.0457	RPGR
chrX	38128912	T	92.0215	RPGR
chrX	38128913	G	98.1183	RPGR
chrX	38128914	T	94.1263	RPGR
chrX	38128915	A	97.3629	RPGR
chrX	38128916	T	91.2392	RPGR
chrX	38128917	T	96.4919	RPGR
chrX	38128918	T	98.6505	RPGR
chrX	38128919	G	98.5618	RPGR
chrX	38128920	T	98.3441	RPGR
chrX	38128921	T	98.5054	RPGR
chrX	38128922	G	98.3253	RPGR
chrX	38128923	G	98.172	RPGR
chrX	38128924	T	98.9059	RPGR
chrX	38128925	G	99.1989	RPGR
chrX	38128926	G	99.5161	RPGR
chrX	38128927	G	144.035	RPGR
chrX	38128928	A	144.648	RPGR
chrX	38128929	T	144.473	RPGR
chrX	38128930	A	144.148	RPGR
chrX	38128931	T	143.575	RPGR
chrX	38128932	T	145.473	RPGR
chrX	38128933	C	144.763	RPGR
chrX	38128934	T	145.659	RPGR
chrX	38128935	G	145.056	RPGR
chrX	38128936	A	144.599	RPGR
chrX	38128937	T	145.761	RPGR
chrX	38128938	G	144.624	RPGR
chrX	38128939	A	145.054	RPGR
chrX	38128940	T	143.968	RPGR
chrX	38128941	T	142.132	RPGR
chrX	38128942	C	141.559	RPGR
chrX	38128943	T	142.487	RPGR
chrX	38128944	G	142.099	RPGR
chrX	38128945	A	141.548	RPGR
chrX	38128946	C	140.981	RPGR
chrX	38128947	T	142.231	RPGR
chrX	38128948	C	141.839	RPGR
chrX	38128949	A	140.75	RPGR
chrX	38128950	T	139.091	RPGR
chrX	38128951	G	144.688	RPGR
chrX	38128952	T	186.04	RPGR
chrX	38128953	G	189.866	RPGR
chrX	38128954	G	192.677	RPGR
chrX	38128955	T	192.532	RPGR
chrX	38128956	T	193.013	RPGR
chrX	38128957	C	192.384	RPGR
chrX	38128958	T	194.094	RPGR
chrX	38128959	G	193.11	RPGR
chrX	38128960	G	192.5	RPGR
chrX	38128961	T	193.796	RPGR
chrX	38128962	C	193.28	RPGR
chrX	38128963	G	220.831	RPGR
chrX	38128964	G	217.312	RPGR
chrX	38128965	C	215.306	RPGR
chrX	38128966	A	223.462	RPGR
chrX	38128967	T	218.091	RPGR
chrX	38128968	C	207.677	RPGR
chrX	38128969	T	223.172	RPGR
chrX	38128970	T	222.887	RPGR
chrX	38128971	T	224.489	RPGR
chrX	38128972	A	222.586	RPGR
chrX	38128973	T	223.892	RPGR
chrX	38128974	T	224.468	RPGR
chrX	38128975	A	223.301	RPGR
chrX	38128976	T	327.629	RPGR
chrX	38128977	C	325.317	RPGR
chrX	38128978	A	290.855	RPGR
chrX	38128979	C	286.96	RPGR
chrX	38128980	T	291.798	RPGR
chrX	38128981	T	291.82	RPGR
chrX	38128982	T	293.11	RPGR
chrX	38128983	T	292.331	RPGR
chrX	38128984	T	292.409	RPGR
chrX	38128985	A	294.078	RPGR
chrX	38128986	A	293.116	RPGR
chrX	38128987	A	292.285	RPGR
chrX	38128988	A	291.199	RPGR
chrX	38128989	T	293.022	RPGR
chrX	38128990	G	288.704	RPGR
chrX	38128991	A	291.108	RPGR
chrX	38128992	T	293.782	RPGR
chrX	38128993	C	288.07	RPGR
chrX	38128994	T	293.656	RPGR
chrX	38128995	G	290.476	RPGR
chrX	38128996	G	288.769	RPGR
chrX	38128997	T	293.022	RPGR
chrX	38128998	C	287.395	RPGR
chrX	38128999	T	291.384	RPGR
chrX	38129000	C	288.234	RPGR
chrX	38129001	C	286.239	RPGR
chrX	38129002	T	312.774	RPGR
chrX	38129003	A	311.333	RPGR
chrX	38129004	T	313.304	RPGR
chrX	38129005	G	306.008	RPGR
chrX	38129006	G	305.054	RPGR
chrX	38129007	A	310.108	RPGR
chrX	38129008	T	308.871	RPGR
chrX	38129009	T	306.363	RPGR
chrX	38129010	T	308.712	RPGR
chrX	38129011	T	310.28	RPGR
chrX	38129012	A	310.255	RPGR
chrX	38129013	T	311.392	RPGR
chrX	38129014	C	306.234	RPGR
chrX	38129015	T	310.772	RPGR
chrX	38129016	C	307.25	RPGR
chrX	38129017	T	308.761	RPGR
chrX	38129018	G	307.586	RPGR
chrX	38129019	G	303.535	RPGR
chrX	38129020	G	306.234	RPGR
chrX	38129021	A	310.185	RPGR
chrX	38129022	G	307.608	RPGR
chrX	38129023	C	306.839	RPGR
chrX	38129024	G	296.97	RPGR
chrX	38129025	G	293.804	RPGR
chrX	38129026	C	289.487	RPGR
chrX	38129027	T	294.298	RPGR
chrX	38129028	C	291.392	RPGR
chrX	38129029	A	293.099	RPGR
chrX	38129030	T	282.925	RPGR
chrX	38129031	T	289.03	RPGR
chrX	38129032	G	287.473	RPGR
chrX	38129033	T	289.653	RPGR
chrX	38129034	T	291.341	RPGR
chrX	38129035	A	288.129	RPGR
chrX	38129036	T	289.435	RPGR
chrX	38129037	T	289.61	RPGR
chrX	38129038	C	284.484	RPGR
chrX	38129039	T	291.742	RPGR
chrX	38129040	T	291.258	RPGR
chrX	38129041	G	287.304	RPGR
chrX	38129042	A	290.892	RPGR
chrX	38129043	C	289.097	RPGR
chrX	38129044	A	291.804	RPGR
chrX	38129045	A	288.349	RPGR
chrX	38129046	T	290.847	RPGR
chrX	38129047	C	286.798	RPGR
chrX	38129048	T	291.118	RPGR
chrX	38129049	T	288.46	RPGR
chrX	38129050	T	291.75	RPGR
chrX	38129051	T	292.411	RPGR
chrX	38129052	G	287.18	RPGR
chrX	38129053	A	289.46	RPGR
chrX	38129054	T	288.871	RPGR
chrX	38129055	T	291.414	RPGR
chrX	38129056	T	292.833	RPGR
chrX	38129057	A	290.93	RPGR
chrX	38129058	T	292.989	RPGR
chrX	38129059	T	292.513	RPGR
chrX	38129060	G	286.022	RPGR
chrX	38129061	A	273.478	RPGR
chrX	38129062	G	274.183	RPGR
chrX	38129063	G	269.102	RPGR
chrX	38129064	G	270.048	RPGR
chrX	38129065	G	273.401	RPGR
chrX	38129066	A	276.406	RPGR
chrX	38129067	C	275.022	RPGR
chrX	38129068	T	270.191	RPGR
chrX	38129069	C	273.626	RPGR
chrX	38129070	T	275.247	RPGR
chrX	38129071	T	268.366	RPGR
chrX	38129072	T	272.632	RPGR
chrX	38129073	T	186.973	RPGR
chrX	38129074	G	177.011	RPGR
chrX	38129075	A	173.513	RPGR
chrX	38129076	A	176.39	RPGR
chrX	38129077	C	174.922	RPGR
chrX	38129078	A	176.911	RPGR
chrX	38129079	G	172.895	RPGR
chrX	38129080	A	176.035	RPGR
chrX	38129081	A	174.785	RPGR
chrX	38129082	A	175	RPGR
chrX	38129083	A	173.981	RPGR
chrX	38129084	A	174.215	RPGR
chrX	38129085	T	175.973	RPGR
chrX	38129086	C	172.177	RPGR
chrX	38129087	T	176.47	RPGR
chrX	38129088	A	177.185	RPGR
chrX	38129089	G	173.272	RPGR
chrX	38129090	G	175.344	RPGR
chrX	38129091	A	176.172	RPGR
chrX	38129092	A	175.129	RPGR
chrX	38129093	A	174.519	RPGR
chrX	38129094	A	172.245	RPGR
chrX	38129095	A	173.89	RPGR
chrX	38129096	A	174.43	RPGR
chrX	38129097	A	173.04	RPGR
chrX	38129098	C	172.056	RPGR
chrX	38129099	C	173.011	RPGR
chrX	38129100	A	173.003	RPGR
chrX	38129101	C	173	RPGR
chrX	38129102	A	172.169	RPGR
chrX	38129103	C	173.25	RPGR
chrX	38129104	A	172.758	RPGR
chrX	38129105	C	173.022	RPGR
chrX	38132619	A	313.352	RPGR
chrX	38132620	G	306.013	RPGR
chrX	38132621	A	311.175	RPGR
chrX	38132622	C	308.538	RPGR
chrX	38132623	A	308.683	RPGR
chrX	38132624	A	305.616	RPGR
chrX	38132625	T	307.833	RPGR
chrX	38132626	T	313.476	RPGR
chrX	38132627	C	306.522	RPGR
chrX	38132628	A	310.836	RPGR
chrX	38132629	T	313.312	RPGR
chrX	38132630	T	312.758	RPGR
chrX	38132631	T	317.253	RPGR
chrX	38132632	C	314.89	RPGR
chrX	38132633	A	318.118	RPGR
chrX	38132634	C	308.769	RPGR
chrX	38132635	T	313.118	RPGR
chrX	38132636	T	311.245	RPGR
chrX	38132637	A	318.626	RPGR
chrX	38132638	C	304.304	RPGR
chrX	38132639	C	302.608	RPGR
chrX	38132640	T	307.871	RPGR
chrX	38132641	T	307.016	RPGR
chrX	38132642	C	293.844	RPGR
chrX	38132643	T	315.616	RPGR
chrX	38132644	T	317.134	RPGR
chrX	38132645	T	320.081	RPGR
chrX	38132646	G	313.148	RPGR
chrX	38132647	T	319.892	RPGR
chrX	38132648	T	320.04	RPGR
chrX	38132649	T	328.005	RPGR
chrX	38132650	T	326.97	RPGR
chrX	38132651	T	328.562	RPGR
chrX	38132652	T	328.952	RPGR
chrX	38132653	T	328.696	RPGR
chrX	38132654	C	319.379	RPGR
chrX	38132655	A	323.465	RPGR
chrX	38132656	T	330.565	RPGR
chrX	38132657	G	324.433	RPGR
chrX	38132658	T	327.159	RPGR
chrX	38132659	C	291.672	RPGR
chrX	38132660	T	326.648	RPGR
chrX	38132661	T	325.468	RPGR
chrX	38132662	T	330.919	RPGR
chrX	38132663	G	323.473	RPGR
chrX	38132664	C	305.656	RPGR
chrX	38132665	T	327.901	RPGR
chrX	38132666	T	329.844	RPGR
chrX	38132667	G	317.599	RPGR
chrX	38132668	G	323.315	RPGR
chrX	38132669	T	329.739	RPGR
chrX	38132670	G	324.132	RPGR
chrX	38132671	T	331.933	RPGR
chrX	38132672	T	332.237	RPGR
chrX	38132673	G	322.86	RPGR
chrX	38132674	T	332.081	RPGR
chrX	38132675	T	330.172	RPGR
chrX	38132676	T	330.645	RPGR
chrX	38132677	C	318.591	RPGR
chrX	38132678	A	323.403	RPGR
chrX	38132679	C	317.282	RPGR
chrX	38132680	T	331.89	RPGR
chrX	38132681	G	326.099	RPGR
chrX	38132682	T	330.624	RPGR
chrX	38132683	T	331.188	RPGR
chrX	38132684	T	331.648	RPGR
chrX	38132685	T	330.833	RPGR
chrX	38132686	C	303.126	RPGR
chrX	38132687	T	332.828	RPGR
chrX	38132688	A	330.884	RPGR
chrX	38132689	G	315.263	RPGR
chrX	38132690	G	320.589	RPGR
chrX	38132691	A	330.739	RPGR
chrX	38132692	T	332.387	RPGR
chrX	38132693	T	331.919	RPGR
chrX	38132694	T	332.207	RPGR
chrX	38132695	C	311.156	RPGR
chrX	38132696	T	332.995	RPGR
chrX	38132697	A	329.118	RPGR
chrX	38132698	A	324.583	RPGR
chrX	38132699	T	332.331	RPGR
chrX	38132700	G	322.632	RPGR
chrX	38132701	A	324.995	RPGR
chrX	38132702	A	329.82	RPGR
chrX	38132703	C	323.454	RPGR
chrX	38132704	T	332.573	RPGR
chrX	38132705	G	324.747	RPGR
chrX	38132706	C	318.852	RPGR
chrX	38132707	T	317.124	RPGR
chrX	38132708	A	315.941	RPGR
chrX	38132709	T	316.621	RPGR
chrX	38132710	C	302.28	RPGR
chrX	38132711	T	317.374	RPGR
chrX	38132712	G	305.734	RPGR
chrX	38132713	C	302.051	RPGR
chrX	38132714	A	315.879	RPGR
chrX	38132715	T	243.895	RPGR
chrX	38132716	C	238.64	RPGR
chrX	38132717	A	244.522	RPGR
chrX	38132718	T	245.191	RPGR
chrX	38132719	C	239.46	RPGR
chrX	38132720	A	243.255	RPGR
chrX	38132721	A	244.906	RPGR
chrX	38132722	G	231.516	RPGR
chrX	38132723	C	234.661	RPGR
chrX	38132724	A	244.242	RPGR
chrX	38132725	T	246.234	RPGR
chrX	38132726	G	240.081	RPGR
chrX	38132727	T	246.331	RPGR
chrX	38132728	A	244.667	RPGR
chrX	38132729	T	246.801	RPGR
chrX	38132730	C	234.452	RPGR
chrX	38132731	C	235.194	RPGR
chrX	38132732	T	247.22	RPGR
chrX	38132733	A	246.487	RPGR
chrX	38132734	C	239.847	RPGR
chrX	38132735	A	243.954	RPGR
chrX	38132736	A	241.61	RPGR
chrX	38132737	T	243.099	RPGR
chrX	38132738	T	242.374	RPGR
chrX	38132739	G	233.694	RPGR
chrX	38132740	G	207.134	RPGR
chrX	38132741	A	211.699	RPGR
chrX	38132742	T	209.935	RPGR
chrX	38132743	C	206.497	RPGR
chrX	38132744	A	212.145	RPGR
chrX	38132745	T	213.116	RPGR
chrX	38132746	T	212.309	RPGR
chrX	38132747	C	207.992	RPGR
chrX	38132748	A	212.798	RPGR
chrX	38132749	G	208.669	RPGR
chrX	38132750	A	211.809	RPGR
chrX	38134322	g	226.602	RPGR
chrX	38134323	t	227.212	RPGR
chrX	38134324	T	227.844	RPGR
chrX	38134325	A	228.656	RPGR
chrX	38134326	T	225.863	RPGR
chrX	38134327	C	223.016	RPGR
chrX	38134328	A	224.363	RPGR
chrX	38134329	A	216.944	RPGR
chrX	38134330	A	212.035	RPGR
chrX	38134331	T	224.008	RPGR
chrX	38134332	G	224.226	RPGR
chrX	38134333	T	225.124	RPGR
chrX	38134334	G	222.298	RPGR
chrX	38134335	C	220.747	RPGR
chrX	38134336	T	226.46	RPGR
chrX	38134337	C	223.551	RPGR
chrX	38134338	A	225.317	RPGR
chrX	38134339	T	222.524	RPGR
chrX	38134340	A	226.694	RPGR
chrX	38134341	C	215.285	RPGR
chrX	38134342	C	218.067	RPGR
chrX	38134343	T	222.36	RPGR
chrX	38134344	T	221.306	RPGR
chrX	38134345	T	220.93	RPGR
chrX	38134346	T	225.954	RPGR
chrX	38134347	G	223.944	RPGR
chrX	38134348	G	217.782	RPGR
chrX	38134349	G	222.871	RPGR
chrX	38134350	T	221.836	RPGR
chrX	38134351	T	227.581	RPGR
chrX	38134352	T	227.745	RPGR
chrX	38134353	T	220.591	RPGR
chrX	38134354	C	224.406	RPGR
chrX	38134355	A	223.462	RPGR
chrX	38134356	T	226.946	RPGR
chrX	38134357	T	227.624	RPGR
chrX	38134358	G	226.581	RPGR
chrX	38134359	T	223.282	RPGR
chrX	38134360	A	228.739	RPGR
chrX	38134361	C	224.973	RPGR
chrX	38134362	T	226.126	RPGR
chrX	38134363	C	225.699	RPGR
chrX	38134364	A	227.772	RPGR
chrX	38134365	C	225.161	RPGR
chrX	38134366	A	227.766	RPGR
chrX	38134367	A	223.411	RPGR
chrX	38134368	A	224.32	RPGR
chrX	38134369	T	227.777	RPGR
chrX	38134370	G	226.637	RPGR
chrX	38134371	G	227.016	RPGR
chrX	38134372	C	226.03	RPGR
chrX	38134373	C	225.742	RPGR
chrX	38134374	C	221.796	RPGR
chrX	38134375	G	227.36	RPGR
chrX	38134376	T	200.027	RPGR
chrX	38134377	T	229.099	RPGR
chrX	38134378	C	223.688	RPGR
chrX	38134379	C	225.336	RPGR
chrX	38134380	T	227.078	RPGR
chrX	38134381	C	222.312	RPGR
chrX	38134382	T	225.554	RPGR
chrX	38134383	A	223.935	RPGR
chrX	38134384	G	223.5	RPGR
chrX	38134385	G	223.435	RPGR
chrX	38134386	T	226.575	RPGR
chrX	38134387	T	228.874	RPGR
chrX	38134388	G	225.93	RPGR
chrX	38134389	G	223.255	RPGR
chrX	38134390	C	223.427	RPGR
chrX	38134391	T	221.871	RPGR
chrX	38134392	T	224.688	RPGR
chrX	38134393	T	228.36	RPGR
chrX	38134394	T	228.358	RPGR
chrX	38134395	T	221.796	RPGR
chrX	38134396	C	225.07	RPGR
chrX	38134397	T	228.892	RPGR
chrX	38134398	T	227.632	RPGR
chrX	38134399	T	227.019	RPGR
chrX	38134400	C	217.159	RPGR
chrX	38134401	T	228.57	RPGR
chrX	38134402	A	224.602	RPGR
chrX	38134403	T	227.995	RPGR
chrX	38134404	A	225.734	RPGR
chrX	38134405	A	218.978	RPGR
chrX	38134406	A	225.645	RPGR
chrX	38134407	C	227.312	RPGR
chrX	38134408	A	225.981	RPGR
chrX	38134409	A	220.183	RPGR
chrX	38134410	T	227.659	RPGR
chrX	38134411	A	226.954	RPGR
chrX	38134412	A	224.696	RPGR
chrX	38134413	C	227.753	RPGR
chrX	38134414	A	226.427	RPGR
chrX	38134415	A	218.672	RPGR
chrX	38134416	A	224.32	RPGR
chrX	38134417	G	221.892	RPGR
chrX	38134418	C	227.266	RPGR
chrX	38134419	A	229.484	RPGR
chrX	38135820	T	328.699	RPGR
chrX	38135821	T	331.86	RPGR
chrX	38135822	A	333.167	RPGR
chrX	38135823	A	334.691	RPGR
chrX	38135824	G	328.527	RPGR
chrX	38135825	C	331.159	RPGR
chrX	38135826	A	334.371	RPGR
chrX	38135827	T	331.46	RPGR
chrX	38135828	C	330.876	RPGR
chrX	38135829	T	333.363	RPGR
chrX	38135830	A	329.129	RPGR
chrX	38135831	T	331.712	RPGR
chrX	38135832	C	333.288	RPGR
chrX	38135833	A	334.583	RPGR
chrX	38135834	T	332.591	RPGR
chrX	38135835	C	333.667	RPGR
chrX	38135836	A	335.763	RPGR
chrX	38135837	T	328.734	RPGR
chrX	38135838	A	335.108	RPGR
chrX	38135839	C	330.651	RPGR
chrX	38135840	C	330.47	RPGR
chrX	38135841	T	330.247	RPGR
chrX	38135842	T	331.911	RPGR
chrX	38135843	T	331.478	RPGR
chrX	38135844	T	335.022	RPGR
chrX	38135845	C	333.497	RPGR
chrX	38135846	A	346.094	RPGR
chrX	38135847	A	347.919	RPGR
chrX	38135848	T	345.172	RPGR
chrX	38135849	A	348.403	RPGR
chrX	38135850	G	346.836	RPGR
chrX	38135851	T	349.371	RPGR
chrX	38135852	T	348.621	RPGR
chrX	38135853	T	350.228	RPGR
chrX	38135854	C	349.328	RPGR
chrX	38135855	A	348.823	RPGR
chrX	38135856	G	351.863	RPGR
chrX	38135857	C	350.548	RPGR
chrX	38135858	T	354.887	RPGR
chrX	38135859	G	353.543	RPGR
chrX	38135860	A	353.285	RPGR
chrX	38135861	G	351.626	RPGR
chrX	38135862	C	347.269	RPGR
chrX	38135863	T	353.255	RPGR
chrX	38135864	A	345.903	RPGR
chrX	38135865	T	353.237	RPGR
chrX	38135866	C	351.61	RPGR
chrX	38135867	A	369.755	RPGR
chrX	38135868	T	370.113	RPGR
chrX	38135869	C	381.032	RPGR
chrX	38135870	A	381.89	RPGR
chrX	38135871	T	375.806	RPGR
chrX	38135872	T	385.355	RPGR
chrX	38135873	G	386.099	RPGR
chrX	38135874	G	384.567	RPGR
chrX	38135875	T	382.753	RPGR
chrX	38135876	T	383.86	RPGR
chrX	38135877	C	384.21	RPGR
chrX	38135878	T	388.255	RPGR
chrX	38135879	T	385.949	RPGR
chrX	38135880	T	389.457	RPGR
chrX	38135881	C	386.519	RPGR
chrX	38135882	T	389.099	RPGR
chrX	38135883	G	387.22	RPGR
chrX	38135884	C	386.175	RPGR
chrX	38135885	T	389.653	RPGR
chrX	38135886	C	382.712	RPGR
chrX	38135887	C	382.301	RPGR
chrX	38135888	T	384.815	RPGR
chrX	38135889	T	385.882	RPGR
chrX	38135890	C	384.387	RPGR
chrX	38135891	T	398.366	RPGR
chrX	38135892	G	396.909	RPGR
chrX	38135893	T	394.433	RPGR
chrX	38135894	T	391.185	RPGR
chrX	38135895	T	395.586	RPGR
chrX	38135896	T	398.376	RPGR
chrX	38135897	A	395.927	RPGR
chrX	38135898	C	395.769	RPGR
chrX	38135899	T	399.559	RPGR
chrX	38135900	G	397.782	RPGR
chrX	38135901	T	399.379	RPGR
chrX	38135902	G	398.22	RPGR
chrX	38135903	A	399.406	RPGR
chrX	38135904	T	402.452	RPGR
chrX	38135905	A	394.61	RPGR
chrX	38135906	A	396.863	RPGR
chrX	38135907	C	396.605	RPGR
chrX	38135908	C	399.586	RPGR
chrX	38135909	T	402.624	RPGR
chrX	38135910	G	400.519	RPGR
chrX	38135911	T	400.815	RPGR
chrX	38135912	A	402.747	RPGR
chrX	38135913	G	398.352	RPGR
chrX	38135914	G	400.597	RPGR
chrX	38135915	A	402.89	RPGR
chrX	38135916	A	400.702	RPGR
chrX	38135917	C	322.949	RPGR
chrX	38135918	A	323.645	RPGR
chrX	38135919	C	324.473	RPGR
chrX	38135920	T	334.691	RPGR
chrX	38135921	T	334.427	RPGR
chrX	38135922	T	421.368	RPGR
chrX	38135923	C	422.36	RPGR
chrX	38135924	A	422.968	RPGR
chrX	38135925	T	423.901	RPGR
chrX	38135926	C	422.167	RPGR
chrX	38135927	A	421.626	RPGR
chrX	38135928	T	425.454	RPGR
chrX	38135929	C	423.89	RPGR
chrX	38135930	T	425.392	RPGR
chrX	38135931	C	422.656	RPGR
chrX	38135932	C	421.132	RPGR
chrX	38135933	C	422.828	RPGR
chrX	38135934	A	416.565	RPGR
chrX	38135935	C	420.433	RPGR
chrX	38135936	A	414.167	RPGR
chrX	38135937	G	411.925	RPGR
chrX	38135938	T	413.543	RPGR
chrX	38135939	T	413.355	RPGR
chrX	38135940	T	414.239	RPGR
chrX	38135941	T	412.247	RPGR
chrX	38135942	C	422.895	RPGR
chrX	38135943	T	426.575	RPGR
chrX	38135944	T	424.656	RPGR
chrX	38135945	C	348.788	RPGR
chrX	38135946	T	351.169	RPGR
chrX	38135947	T	353.293	RPGR
chrX	38135948	G	351.21	RPGR
chrX	38135949	C	350.384	RPGR
chrX	38135950	T	352.941	RPGR
chrX	38135951	T	350.987	RPGR
chrX	38135952	T	353.772	RPGR
chrX	38135953	C	350.097	RPGR
chrX	38135954	C	351.497	RPGR
chrX	38135955	A	352.03	RPGR
chrX	38135956	C	351.849	RPGR
chrX	38135957	A	352.116	RPGR
chrX	38135958	T	347.481	RPGR
chrX	38135959	T	347.728	RPGR
chrX	38135960	T	348.288	RPGR
chrX	38135961	T	349.739	RPGR
chrX	38135962	C	348.556	RPGR
chrX	38135963	A	347.392	RPGR
chrX	38135964	G	344.879	RPGR
chrX	38135965	C	344.374	RPGR
chrX	38135966	A	291.091	RPGR
chrX	38135967	T	288.874	RPGR
chrX	38135968	T	288.419	RPGR
chrX	38135969	A	288.567	RPGR
chrX	38135970	A	287.323	RPGR
chrX	38135971	T	286.118	RPGR
chrX	38135972	T	277.801	RPGR
chrX	38135973	T	287.997	RPGR
chrX	38135974	C	286.151	RPGR
chrX	38135975	C	285.374	RPGR
chrX	38135976	T	285.968	RPGR
chrX	38135977	C	287.677	RPGR
chrX	38135978	A	280.39	RPGR
chrX	38135979	T	286.978	RPGR
chrX	38135980	C	286.489	RPGR
chrX	38135981	C	286.817	RPGR
chrX	38135982	A	286.161	RPGR
chrX	38135983	C	287.07	RPGR
chrX	38135984	A	282.118	RPGR
chrX	38135985	T	284.624	RPGR
chrX	38135986	C	281.527	RPGR
chrX	38135987	T	279.073	RPGR
chrX	38135988	T	274.441	RPGR
chrX	38135989	C	267.718	RPGR
chrX	38135990	T	269.382	RPGR
chrX	38135991	A	268.546	RPGR
chrX	38135992	G	200.71	RPGR
chrX	38135993	T	197.618	RPGR
chrX	38135994	T	200.879	RPGR
chrX	38135995	T	202.282	RPGR
chrX	38135996	T	203.317	RPGR
chrX	38135997	A	203.153	RPGR
chrX	38135998	G	200.734	RPGR
chrX	38135999	T	184.14	RPGR
chrX	38136000	T	204.07	RPGR
chrX	38136001	C	202.054	RPGR
chrX	38136002	C	198.28	RPGR
chrX	38136003	T	202.035	RPGR
chrX	38136004	C	202.519	RPGR
chrX	38136005	A	202.476	RPGR
chrX	38136006	G	202.116	RPGR
chrX	38136007	T	201.411	RPGR
chrX	38136008	T	201.804	RPGR
chrX	38136009	T	203.266	RPGR
chrX	38136010	T	204.177	RPGR
chrX	38136011	A	203.401	RPGR
chrX	38136012	G	199.626	RPGR
chrX	38136013	A	196.46	RPGR
chrX	38136014	A	193.642	RPGR
chrX	38136015	A	193.191	RPGR
chrX	38136016	A	192.508	RPGR
chrX	38136017	T	192.922	RPGR
chrX	38136018	T	131.081	RPGR
chrX	38136019	C	130.688	RPGR
chrX	38136020	A	130.457	RPGR
chrX	38136021	T	130.965	RPGR
chrX	38136022	G	127.93	RPGR
chrX	38136023	A	130.763	RPGR
chrX	38136024	T	131.379	RPGR
chrX	38136025	C	130.078	RPGR
chrX	38136026	C	129.567	RPGR
chrX	38136027	T	130.914	RPGR
chrX	38136028	G	129.79	RPGR
chrX	38136029	T	131.228	RPGR
chrX	38136030	G	130.126	RPGR
chrX	38136031	A	130.79	RPGR
chrX	38136032	C	130.597	RPGR
chrX	38136033	A	130.196	RPGR
chrX	38136034	A	129.382	RPGR
chrX	38136035	A	128.559	RPGR
chrX	38136036	A	129.089	RPGR
chrX	38136037	T	127.632	RPGR
chrX	38136038	T	127.772	RPGR
chrX	38136039	G	127.298	RPGR
chrX	38136040	A	127.694	RPGR
chrX	38136041	C	125.108	RPGR
chrX	38136042	C	125.594	RPGR
chrX	38136043	A	122.54	RPGR
chrX	38136044	T	125.594	RPGR
chrX	38136045	C	126.648	RPGR
chrX	38144773	C	231.175	RPGRorf15
chrX	38144774	G	231.508	RPGRorf15
chrX	38144775	G	227.126	RPGRorf15
chrX	38144776	G	232.282	RPGRorf15
chrX	38144777	T	234.051	RPGRorf15
chrX	38144778	C	231.062	RPGRorf15
chrX	38144779	A	234.099	RPGRorf15
chrX	38144780	C	228.315	RPGRorf15
chrX	38144781	A	233.618	RPGRorf15
chrX	38144782	T	218.231	RPGRorf15
chrX	38144783	T	439.395	RPGRorf15
chrX	38144784	T	445.895	RPGRorf15
chrX	38144785	A	445.051	RPGRorf15
chrX	38144786	A	445.675	RPGRorf15
chrX	38144787	G	444.124	RPGRorf15
chrX	38144788	G	444.497	RPGRorf15
chrX	38144789	T	438.968	RPGRorf15
chrX	38144790	T	447.048	RPGRorf15
chrX	38144791	T	449.21	RPGRorf15
chrX	38144792	G	446.228	RPGRorf15
chrX	38144793	T	448.083	RPGRorf15
chrX	38144794	T	449.39	RPGRorf15
chrX	38144795	A	449.535	RPGRorf15
chrX	38144796	C	443.078	RPGRorf15
chrX	38144797	T	447.594	RPGRorf15
chrX	38144798	T	445.274	RPGRorf15
chrX	38144799	C	446.081	RPGRorf15
chrX	38144800	A	448.984	RPGRorf15
chrX	38144801	A	447.957	RPGRorf15
chrX	38144802	T	438.962	RPGRorf15
chrX	38144803	T	448.841	RPGRorf15
chrX	38144804	C	445.863	RPGRorf15
chrX	38144805	C	445.239	RPGRorf15
chrX	38144806	A	447.702	RPGRorf15
chrX	38144807	A	447.048	RPGRorf15
chrX	38144808	G	442.118	RPGRorf15
chrX	38144809	T	457.105	RPGRorf15
chrX	38144810	A	455.449	RPGRorf15
chrX	38144811	A	450.987	RPGRorf15
chrX	38144812	T	458.231	RPGRorf15
chrX	38144813	G	456.11	RPGRorf15
chrX	38144814	T	458.567	RPGRorf15
chrX	38144815	G	455.188	RPGRorf15
chrX	38144816	G	453.699	RPGRorf15
chrX	38144817	T	458.016	RPGRorf15
chrX	38144818	A	455.597	RPGRorf15
chrX	38144819	A	454.091	RPGRorf15
chrX	38144820	T	456.355	RPGRorf15
chrX	38144821	A	459.46	RPGRorf15
chrX	38144822	C	454.941	RPGRorf15
chrX	38144823	A	458.215	RPGRorf15
chrX	38144824	T	447.978	RPGRorf15
chrX	38144825	T	453.726	RPGRorf15
chrX	38144826	A	455.379	RPGRorf15
chrX	38144827	T	449.863	RPGRorf15
chrX	38144828	T	454.72	RPGRorf15
chrX	38144829	C	451.156	RPGRorf15
chrX	38144830	C	447.25	RPGRorf15
chrX	38144831	A	453.589	RPGRorf15
chrX	38144832	G	451.038	RPGRorf15
chrX	38144833	A	452.32	RPGRorf15
chrX	38144834	A	445.384	RPGRorf15
chrX	38144835	C	441.997	RPGRorf15
chrX	38144836	T	444.618	RPGRorf15
chrX	38144837	T	441.892	RPGRorf15
chrX	38144838	T	451.454	RPGRorf15
chrX	38144839	T	453.901	RPGRorf15
chrX	38144840	T	454.825	RPGRorf15
chrX	38144841	G	452.062	RPGRorf15
chrX	38144842	G	451.586	RPGRorf15
chrX	38144843	A	462.328	RPGRorf15
chrX	38144844	A	452.599	RPGRorf15
chrX	38144845	C	458.43	RPGRorf15
chrX	38144846	C	459.567	RPGRorf15
chrX	38144847	T	462.336	RPGRorf15
chrX	38144848	G	461.513	RPGRorf15
chrX	38144849	A	459.403	RPGRorf15
chrX	38144850	T	461.07	RPGRorf15
chrX	38144851	G	459.446	RPGRorf15
chrX	38144852	G	457.011	RPGRorf15
chrX	38144853	C	456.145	RPGRorf15
chrX	38144854	C	452.29	RPGRorf15
chrX	38144855	C	455.801	RPGRorf15
chrX	38144856	G	460.731	RPGRorf15
chrX	38144857	T	452.457	RPGRorf15
chrX	38144858	T	453.301	RPGRorf15
chrX	38144859	T	459.987	RPGRorf15
chrX	38144860	T	462.917	RPGRorf15
chrX	38144861	T	463.532	RPGRorf15
chrX	38144862	T	464.548	RPGRorf15
chrX	38144863	A	462.161	RPGRorf15
chrX	38144864	A	461.602	RPGRorf15
chrX	38144865	A	459.261	RPGRorf15
chrX	38144866	A	462.809	RPGRorf15
chrX	38144867	G	452.54	RPGRorf15
chrX	38144868	T	460.949	RPGRorf15
chrX	38144869	C	458.22	RPGRorf15
chrX	38144870	G	451.468	RPGRorf15
chrX	38144871	T	455.556	RPGRorf15
chrX	38144872	T	453.371	RPGRorf15
chrX	38144873	T	460.118	RPGRorf15
chrX	38144874	T	463.078	RPGRorf15
chrX	38144875	G	453.22	RPGRorf15
chrX	38144876	A	434.702	RPGRorf15
chrX	38144877	C	436.64	RPGRorf15
chrX	38144878	T	444.634	RPGRorf15
chrX	38144879	G	438.841	RPGRorf15
chrX	38144880	G	433.344	RPGRorf15
chrX	38144881	A	441.03	RPGRorf15
chrX	38144882	C	437.161	RPGRorf15
chrX	38144883	T	300.957	RPGRorf15
chrX	38144884	G	298.382	RPGRorf15
chrX	38144885	G	292.5	RPGRorf15
chrX	38144886	C	290.992	RPGRorf15
chrX	38144887	A	294.282	RPGRorf15
chrX	38144888	T	281.29	RPGRorf15
chrX	38144889	T	289.113	RPGRorf15
chrX	38144890	T	297.151	RPGRorf15
chrX	38144891	T	301.194	RPGRorf15
chrX	38144892	G	292.766	RPGRorf15
chrX	38144893	G	286.016	RPGRorf15
chrX	38144894	A	287.812	RPGRorf15
chrX	38144895	C	296.5	RPGRorf15
chrX	38144896	C	301.914	RPGRorf15
chrX	38144897	T	303.758	RPGRorf15
chrX	38144898	C	298.003	RPGRorf15
chrX	38144899	T	295.659	RPGRorf15
chrX	38144900	G	299.231	RPGRorf15
chrX	38144901	C	299.36	RPGRorf15
chrX	38144902	T	300.64	RPGRorf15
chrX	38144903	C	297.839	RPGRorf15
chrX	38144904	T	300.129	RPGRorf15
chrX	38144905	T	295.567	RPGRorf15
chrX	38144906	T	302.315	RPGRorf15
chrX	38144907	C	297.527	RPGRorf15
chrX	38144908	C	296.435	RPGRorf15
chrX	38144909	C	297.882	RPGRorf15
chrX	38144910	A	293.36	RPGRorf15
chrX	38144911	T	288.269	RPGRorf15
chrX	38144912	T	276.535	RPGRorf15
chrX	38144913	T	302.062	RPGRorf15
chrX	38144914	C	243.653	RPGRorf15
chrX	38144915	C	241.543	RPGRorf15
chrX	38144916	C	244.685	RPGRorf15
chrX	38144917	T	246.164	RPGRorf15
chrX	38144918	G	247.185	RPGRorf15
chrX	38144919	T	247.629	RPGRorf15
chrX	38144920	G	247.395	RPGRorf15
chrX	38144921	T	248.223	RPGRorf15
chrX	38144922	G	246.492	RPGRorf15
chrX	38144923	T	247.457	RPGRorf15
chrX	38144924	T	246.559	RPGRorf15
chrX	38144925	A	245.962	RPGRorf15
chrX	38144926	G	246.094	RPGRorf15
chrX	38144927	T	247.309	RPGRorf15
chrX	38144928	A	244.624	RPGRorf15
chrX	38144929	A	243.938	RPGRorf15
chrX	38144930	C	244.831	RPGRorf15
chrX	38144931	T	240.973	RPGRorf15
chrX	38144932	G	248.634	RPGRorf15
chrX	38144933	A	246.825	RPGRorf15
chrX	38144934	C	244.968	RPGRorf15
chrX	38144935	T	247.734	RPGRorf15
chrX	38144936	T	247.392	RPGRorf15
chrX	38144937	T	248.005	RPGRorf15
chrX	38144938	T	248.258	RPGRorf15
chrX	38144939	T	248.29	RPGRorf15
chrX	38144940	T	248.142	RPGRorf15
chrX	38144941	T	248.048	RPGRorf15
chrX	38144942	G	246.788	RPGRorf15
chrX	38144943	A	244.642	RPGRorf15
chrX	38144944	T	248.231	RPGRorf15
chrX	38144945	A	243.809	RPGRorf15
chrX	38144946	T	248.524	RPGRorf15
chrX	38144947	G	246.629	RPGRorf15
chrX	38144948	T	247.102	RPGRorf15
chrX	38144949	T	246.919	RPGRorf15
chrX	38144950	T	247.336	RPGRorf15
chrX	38144951	T	248.516	RPGRorf15
chrX	38144952	A	244.742	RPGRorf15
chrX	38144953	T	248.944	RPGRorf15
chrX	38144954	G	246.637	RPGRorf15
chrX	38144955	T	245.608	RPGRorf15
chrX	38144956	T	246.522	RPGRorf15
chrX	38144957	T	247.288	RPGRorf15
chrX	38144958	G	200.739	RPGRorf15
chrX	38144959	C	196.707	RPGRorf15
chrX	38144960	C	198.917	RPGRorf15
chrX	38144961	A	201.065	RPGRorf15
chrX	38144962	T	202.355	RPGRorf15
chrX	38144963	A	201.462	RPGRorf15
chrX	38144964	T	202.578	RPGRorf15
chrX	38144965	T	202.489	RPGRorf15
chrX	38144966	T	202.718	RPGRorf15
chrX	38144967	C	200.581	RPGRorf15
chrX	38144968	A	201.118	RPGRorf15
chrX	38144969	C	200.726	RPGRorf15
chrX	38144970	A	201.325	RPGRorf15
chrX	38144971	G	201.433	RPGRorf15
chrX	38144972	A	201.567	RPGRorf15
chrX	38144973	T	201.61	RPGRorf15
chrX	38144974	C	197.731	RPGRorf15
chrX	38144975	C	200.067	RPGRorf15
chrX	38144976	T	199.946	RPGRorf15
chrX	38144977	T	200.296	RPGRorf15
chrX	38144978	T	201.371	RPGRorf15
chrX	38144979	T	202.239	RPGRorf15
chrX	38144980	A	200.527	RPGRorf15
chrX	38144981	T	201.573	RPGRorf15
chrX	38144982	T	201.03	RPGRorf15
chrX	38144983	T	200.024	RPGRorf15
chrX	38144984	T	202.366	RPGRorf15
chrX	38144985	G	201.218	RPGRorf15
chrX	38144986	C	200.992	RPGRorf15
chrX	38144987	T	201.774	RPGRorf15
chrX	38144988	C	201.043	RPGRorf15
chrX	38144989	A	182.613	RPGRorf15
chrX	38144990	C	182.763	RPGRorf15
chrX	38144991	T	183.758	RPGRorf15
chrX	38144992	T	181.384	RPGRorf15
chrX	38144993	T	182.46	RPGRorf15
chrX	38144994	T	182.852	RPGRorf15
chrX	38144995	T	184.008	RPGRorf15
chrX	38144996	T	184.392	RPGRorf15
chrX	38144997	G	183.831	RPGRorf15
chrX	38144998	T	183.401	RPGRorf15
chrX	38144999	A	177.618	RPGRorf15
chrX	38145000	C	181.858	RPGRorf15
chrX	38145001	T	184.062	RPGRorf15
chrX	38145002	C	183.059	RPGRorf15
chrX	38145003	C	183.414	RPGRorf15
chrX	38145004	T	184.608	RPGRorf15
chrX	38145005	C	183.199	RPGRorf15
chrX	38145006	T	184.513	RPGRorf15
chrX	38145007	C	182.538	RPGRorf15
chrX	38145008	C	31.172	RPGRorf15
chrX	38145009	A	44.5054	RPGRorf15
chrX	38145010	T	44.5027	RPGRorf15
chrX	38145011	C	45.6263	RPGRorf15
chrX	38145012	C	45.4032	RPGRorf15
chrX	38145013	T	44.6048	RPGRorf15
chrX	38145014	G	45.3091	RPGRorf15
chrX	38145015	C	45.2366	RPGRorf15
chrX	38145016	C	44.7419	RPGRorf15
chrX	38145017	T	44.7581	RPGRorf15
chrX	38145018	T	44.0215	RPGRorf15
chrX	38145019	T	44.9597	RPGRorf15
chrX	38145020	C	45.4194	RPGRorf15
chrX	38145021	A	44.8091	RPGRorf15
chrX	38145022	T	42.0618	RPGRorf15
chrX	38145023	T	44.9059	RPGRorf15
chrX	38145024	C	45.2957	RPGRorf15
chrX	38145025	T	44.9328	RPGRorf15
chrX	38145026	C	45.5618	RPGRorf15
chrX	38145027	T	44.8226	RPGRorf15
chrX	38145028	T	44.4301	RPGRorf15
chrX	38145029	C	45.1694	RPGRorf15
chrX	38145030	T	44.0726	RPGRorf15
chrX	38145031	T	44.828	RPGRorf15
chrX	38145032	C	45.2823	RPGRorf15
chrX	38145033	G	45.1022	RPGRorf15
chrX	38145034	C	39.578	RPGRorf15
chrX	38145035	C	42.8817	RPGRorf15
chrX	38145036	T	45.8522	RPGRorf15
chrX	38145037	G	49.5323	RPGRorf15
chrX	38145038	T	48.9086	RPGRorf15
chrX	38145039	C	49.6667	RPGRorf15
chrX	38145040	T	48.2823	RPGRorf15
chrX	38145041	C	49.75	RPGRorf15
chrX	38145042	C	49.0753	RPGRorf15
chrX	38145043	T	48.3683	RPGRorf15
chrX	38145044	G	49.7473	RPGRorf15
chrX	38145045	A	43.4973	RPGRorf15
chrX	38145046	T	41.4543	RPGRorf15
chrX	38145047	A	32.5753	RPGRorf15
chrX	38145048	C	35.4274	RPGRorf15
chrX	38145049	T	42.7903	RPGRorf15
chrX	38145050	T	41.9032	RPGRorf15
chrX	38145051	C	37.4489	RPGRorf15
chrX	38145052	C	29.4624	RPGRorf15
chrX	38145053	C	38.6586	RPGRorf15
chrX	38145054	C	39.6183	RPGRorf15
chrX	38145055	t	37.4919	RPGRorf15
chrX	38145056	c	42.1317	RPGRorf15
chrX	38145057	t	38.828	RPGRorf15
chrX	38145058	t	54.8871	RPGRorf15
chrX	38145059	c	47.172	RPGRorf15
chrX	38145060	t	57.7715	RPGRorf15
chrX	38145061	t	55.2876	RPGRorf15
chrX	38145062	c	45.6801	RPGRorf15
chrX	38145063	c	38.9597	RPGRorf15
chrX	38145064	t	51.2554	RPGRorf15
chrX	38145065	c	40.043	RPGRorf15
chrX	38145066	c	40.9301	RPGRorf15
chrX	38145067	t	48.1855	RPGRorf15
chrX	38145068	c	61.1667	RPGRorf15
chrX	38145069	c	61.9382	RPGRorf15
chrX	38145070	t	63	RPGRorf15
chrX	38145071	c	63.0457	RPGRorf15
chrX	38145072	t	60.0054	RPGRorf15
chrX	38145073	t	62.9382	RPGRorf15
chrX	38145074	c	63.2769	RPGRorf15
chrX	38145075	t	62.8602	RPGRorf15
chrX	38145076	c	62.5161	RPGRorf15
chrX	38145077	t	52.8952	RPGRorf15
chrX	38145078	g	54.0914	RPGRorf15
chrX	38145079	t	47.4086	RPGRorf15
chrX	38145080	t	54.1935	RPGRorf15
chrX	38145081	c	54.6909	RPGRorf15
chrX	38145082	c	55.8199	RPGRorf15
chrX	38145083	t	59.2151	RPGRorf15
chrX	38145084	c	71.6102	RPGRorf15
chrX	38145085	c	81.129	RPGRorf15
chrX	38145086	t	81.2903	RPGRorf15
chrX	38145087	g	89.8898	RPGRorf15
chrX	38145088	t	87.7796	RPGRorf15
chrX	38145089	t	88.078	RPGRorf15
chrX	38145090	t	87.4866	RPGRorf15
chrX	38145091	t	89.5726	RPGRorf15
chrX	38145092	c	88.3038	RPGRorf15
chrX	38145093	t	85.2608	RPGRorf15
chrX	38145094	t	90.6156	RPGRorf15
chrX	38145095	c	90.1317	RPGRorf15
chrX	38145096	t	89.6747	RPGRorf15
chrX	38145097	c	88.9919	RPGRorf15
chrX	38145098	c	89.4973	RPGRorf15
chrX	38145099	t	74.6747	RPGRorf15
chrX	38145100	t	88.2419	RPGRorf15
chrX	38145101	c	90.4866	RPGRorf15
chrX	38145102	c	89.1882	RPGRorf15
chrX	38145103	c	88.7204	RPGRorf15
chrX	38145104	c	91.2204	RPGRorf15
chrX	38145105	c	91.5081	RPGRorf15
chrX	38145106	t	82.2903	RPGRorf15
chrX	38145107	c	90.5457	RPGRorf15
chrX	38145108	c	125.301	RPGRorf15
chrX	38145109	t	105.435	RPGRorf15
chrX	38145110	t	113.944	RPGRorf15
chrX	38145111	t	115.946	RPGRorf15
chrX	38145112	t	121.089	RPGRorf15
chrX	38145113	c	121.489	RPGRorf15
chrX	38145114	c	119.301	RPGRorf15
chrX	38145115	c	120.008	RPGRorf15
chrX	38145116	t	105.164	RPGRorf15
chrX	38145117	t	111.417	RPGRorf15
chrX	38145118	t	117.524	RPGRorf15
chrX	38145119	c	118.035	RPGRorf15
chrX	38145120	t	109.04	RPGRorf15
chrX	38145121	t	125.61	RPGRorf15
chrX	38145122	c	123.683	RPGRorf15
chrX	38145123	t	118.801	RPGRorf15
chrX	38145124	c	120.188	RPGRorf15
chrX	38145125	c	120.742	RPGRorf15
chrX	38145126	t	102.516	RPGRorf15
chrX	38145127	t	116.651	RPGRorf15
chrX	38145128	c	123.024	RPGRorf15
chrX	38145129	c	122.61	RPGRorf15
chrX	38145130	t	105.833	RPGRorf15
chrX	38145131	c	120.93	RPGRorf15
chrX	38145132	c	119.266	RPGRorf15
chrX	38145133	t	108.419	RPGRorf15
chrX	38145134	c	123.796	RPGRorf15
chrX	38145135	t	112.815	RPGRorf15
chrX	38145136	c	124.156	RPGRorf15
chrX	38145137	c	126.777	RPGRorf15
chrX	38145138	t	104.739	RPGRorf15
chrX	38145139	t	120.497	RPGRorf15
chrX	38145140	c	129.073	RPGRorf15
chrX	38145141	c	128.401	RPGRorf15
chrX	38145142	t	113.774	RPGRorf15
chrX	38145143	c	128.903	RPGRorf15
chrX	38145144	t	104.169	RPGRorf15
chrX	38145145	t	119.28	RPGRorf15
chrX	38145146	c	125.073	RPGRorf15
chrX	38145147	c	123.911	RPGRorf15
chrX	38145148	t	115.116	RPGRorf15
chrX	38145149	c	127.621	RPGRorf15
chrX	38145150	t	114.296	RPGRorf15
chrX	38145151	c	124.911	RPGRorf15
chrX	38145152	c	125.93	RPGRorf15
chrX	38145153	t	93.1129	RPGRorf15
chrX	38145154	t	112.261	RPGRorf15
chrX	38145155	c	116.177	RPGRorf15
chrX	38145156	c	118.167	RPGRorf15
chrX	38145157	c	119.89	RPGRorf15
chrX	38145158	c	130.86	RPGRorf15
chrX	38145159	c	131.191	RPGRorf15
chrX	38145160	t	101.535	RPGRorf15
chrX	38145161	c	122.379	RPGRorf15
chrX	38145162	t	105.118	RPGRorf15
chrX	38145163	c	118.812	RPGRorf15
chrX	38145164	c	122.094	RPGRorf15
chrX	38145165	t	88.3441	RPGRorf15
chrX	38145166	t	110.019	RPGRorf15
chrX	38145167	c	110.556	RPGRorf15
chrX	38145168	c	114.516	RPGRorf15
chrX	38145169	t	97.9812	RPGRorf15
chrX	38145170	c	121.917	RPGRorf15
chrX	38145171	c	123.212	RPGRorf15
chrX	38145172	c	121.973	RPGRorf15
chrX	38145173	c	123.097	RPGRorf15
chrX	38145174	t	107.626	RPGRorf15
chrX	38145175	t	114.309	RPGRorf15
chrX	38145176	c	115.07	RPGRorf15
chrX	38145177	c	114.728	RPGRorf15
chrX	38145178	a	106.129	RPGRorf15
chrX	38145179	c	114.234	RPGRorf15
chrX	38145180	c	114.737	RPGRorf15
chrX	38145181	t	109.177	RPGRorf15
chrX	38145182	c	111.358	RPGRorf15
chrX	38145183	c	79.1747	RPGRorf15
chrX	38145184	c	77.8737	RPGRorf15
chrX	38145185	c	79.1828	RPGRorf15
chrX	38145186	t	66.8656	RPGRorf15
chrX	38145187	t	71.3683	RPGRorf15
chrX	38145188	c	73.4301	RPGRorf15
chrX	38145189	c	75.6774	RPGRorf15
chrX	38145190	a	70.6263	RPGRorf15
chrX	38145191	c	74.6801	RPGRorf15
chrX	38145192	t	60.5753	RPGRorf15
chrX	38145193	t	69.6801	RPGRorf15
chrX	38145194	c	70.9032	RPGRorf15
chrX	38145195	c	69.9409	RPGRorf15
chrX	38145196	c	70.1263	RPGRorf15
chrX	38145197	c	71.3172	RPGRorf15
chrX	38145198	t	57.8952	RPGRorf15
chrX	38145199	t	66.5054	RPGRorf15
chrX	38145200	c	63.4516	RPGRorf15
chrX	38145201	c	63.5108	RPGRorf15
chrX	38145202	t	61.6371	RPGRorf15
chrX	38145203	c	62.7984	RPGRorf15
chrX	38145204	t	59.371	RPGRorf15
chrX	38145205	t	61.7419	RPGRorf15
chrX	38145206	c	64.1828	RPGRorf15
chrX	38145207	t	54.6667	RPGRorf15
chrX	38145208	t	66.3602	RPGRorf15
chrX	38145209	c	67.7823	RPGRorf15
chrX	38145210	c	68.8414	RPGRorf15
chrX	38145211	t	69.5296	RPGRorf15
chrX	38145212	c	71.1425	RPGRorf15
chrX	38145213	c	69.9462	RPGRorf15
chrX	38145214	c	68.7849	RPGRorf15
chrX	38145215	c	69.5484	RPGRorf15
chrX	38145216	t	66.7177	RPGRorf15
chrX	38145217	t	70.0887	RPGRorf15
chrX	38145218	c	72.3575	RPGRorf15
chrX	38145219	t	60.328	RPGRorf15
chrX	38145220	c	61.0484	RPGRorf15
chrX	38145221	c	62.2016	RPGRorf15
chrX	38145222	c	60.3602	RPGRorf15
chrX	38145223	t	59.8065	RPGRorf15
chrX	38145224	c	57.7043	RPGRorf15
chrX	38145225	c	56.0914	RPGRorf15
chrX	38145226	c	55.1022	RPGRorf15
chrX	38145227	c	57.5269	RPGRorf15
chrX	38145228	t	54.5188	RPGRorf15
chrX	38145229	t	55.4113	RPGRorf15
chrX	38145230	c	57.6559	RPGRorf15
chrX	38145231	t	49.6371	RPGRorf15
chrX	38145232	t	57.9624	RPGRorf15
chrX	38145233	c	60.9812	RPGRorf15
chrX	38145234	c	44.9113	RPGRorf15
chrX	38145235	t	51.4731	RPGRorf15
chrX	38145236	c	58.1263	RPGRorf15
chrX	38145237	t	56.4247	RPGRorf15
chrX	38145238	c	55.664	RPGRorf15
chrX	38145239	c	57.7769	RPGRorf15
chrX	38145240	c	57.3817	RPGRorf15
chrX	38145241	t	57.0081	RPGRorf15
chrX	38145242	c	58.2715	RPGRorf15
chrX	38145243	t	57.207	RPGRorf15
chrX	38145244	c	57.043	RPGRorf15
chrX	38145245	c	58.6129	RPGRorf15
chrX	38145246	t	56.1398	RPGRorf15
chrX	38145247	t	57.1048	RPGRorf15
chrX	38145248	c	55.2366	RPGRorf15
chrX	38145249	t	43.7419	RPGRorf15
chrX	38145250	t	79.5941	RPGRorf15
chrX	38145251	c	74.9328	RPGRorf15
chrX	38145252	c	78.8656	RPGRorf15
chrX	38145253	t	80.1452	RPGRorf15
chrX	38145254	c	80.3522	RPGRorf15
chrX	38145255	c	52.2419	RPGRorf15
chrX	38145256	c	51.8495	RPGRorf15
chrX	38145257	c	52.7527	RPGRorf15
chrX	38145258	t	50.6075	RPGRorf15
chrX	38145259	t	51.2366	RPGRorf15
chrX	38145260	c	51.6344	RPGRorf15
chrX	38145261	t	49.7177	RPGRorf15
chrX	38145262	t	50.7769	RPGRorf15
chrX	38145263	c	51.8925	RPGRorf15
chrX	38145264	t	49.293	RPGRorf15
chrX	38145265	t	78.7285	RPGRorf15
chrX	38145266	c	80.1075	RPGRorf15
chrX	38145267	c	79.5726	RPGRorf15
chrX	38145268	c	81.2177	RPGRorf15
chrX	38145269	c	82.2984	RPGRorf15
chrX	38145270	t	75.2392	RPGRorf15
chrX	38145271	t	78.7984	RPGRorf15
chrX	38145272	c	80.6425	RPGRorf15
chrX	38145273	c	79.2634	RPGRorf15
chrX	38145274	t	75.0995	RPGRorf15
chrX	38145275	c	78.5376	RPGRorf15
chrX	38145276	c	77.0457	RPGRorf15
chrX	38145277	t	72.621	RPGRorf15
chrX	38145278	c	77.4086	RPGRorf15
chrX	38145279	t	67.922	RPGRorf15
chrX	38145280	t	71.3844	RPGRorf15
chrX	38145281	c	61.7392	RPGRorf15
chrX	38145282	c	59.1075	RPGRorf15
chrX	38145283	c	24.5484	RPGRorf15
chrX	38145284	c	14.9758	RPGRorf15
chrX	38145285	c	11.6882	RPGRorf15
chrX	38145286	t	11.3414	RPGRorf15
chrX	38145287	c	54.2473	RPGRorf15
chrX	38145288	c	55.6237	RPGRorf15
chrX	38145289	c	55.2124	RPGRorf15
chrX	38145290	c	56.7634	RPGRorf15
chrX	38145291	t	56.7124	RPGRorf15
chrX	38145292	t	60.078	RPGRorf15
chrX	38145293	c	66.4167	RPGRorf15
chrX	38145294	t	65.4624	RPGRorf15
chrX	38145295	c	65.4247	RPGRorf15
chrX	38145296	c	65.6505	RPGRorf15
chrX	38145297	t	63.922	RPGRorf15
chrX	38145298	t	68.4651	RPGRorf15
chrX	38145299	c	67.1505	RPGRorf15
chrX	38145300	c	67.6237	RPGRorf15
chrX	38145301	t	63.6263	RPGRorf15
chrX	38145302	c	67.8038	RPGRorf15
chrX	38145303	c	66.8172	RPGRorf15
chrX	38145304	t	59.3306	RPGRorf15
chrX	38145305	c	64.1075	RPGRorf15
chrX	38145306	t	54.0618	RPGRorf15
chrX	38145307	t	61.9194	RPGRorf15
chrX	38145308	c	43.0349	RPGRorf15
chrX	38145309	c	47.5699	RPGRorf15
chrX	38145310	c	46.7231	RPGRorf15
chrX	38145311	c	48.7984	RPGRorf15
chrX	38145312	c	47.3978	RPGRorf15
chrX	38145313	t	26.3226	RPGRorf15
chrX	38145314	c	34.7392	RPGRorf15
chrX	38145315	c	37.1882	RPGRorf15
chrX	38145316	c	38.4677	RPGRorf15
chrX	38145317	c	36.2554	RPGRorf15
chrX	38145318	t	28.3656	RPGRorf15
chrX	38145319	t	33.129	RPGRorf15
chrX	38145320	c	35.3091	RPGRorf15
chrX	38145321	t	29.2043	RPGRorf15
chrX	38145322	c	33.8952	RPGRorf15
chrX	38145323	c	37.4382	RPGRorf15
chrX	38145324	t	26.7634	RPGRorf15
chrX	38145325	t	31.3306	RPGRorf15
chrX	38145326	c	31.8925	RPGRorf15
chrX	38145327	c	32.0806	RPGRorf15
chrX	38145328	t	26.2097	RPGRorf15
chrX	38145329	c	27.7957	RPGRorf15
chrX	38145330	c	23.6505	RPGRorf15
chrX	38145331	c	20.5941	RPGRorf15
chrX	38145332	c	21.3306	RPGRorf15
chrX	38145333	t	9.65323	RPGRorf15
chrX	38145334	t	11.1317	RPGRorf15
chrX	38145335	c	10.2769	RPGRorf15
chrX	38145336	c	10.6909	RPGRorf15
chrX	38145337	c	14.9946	RPGRorf15
chrX	38145338	c	14.9086	RPGRorf15
chrX	38145339	t	12.4946	RPGRorf15
chrX	38145340	t	13.4624	RPGRorf15
chrX	38145341	c	14.0699	RPGRorf15
chrX	38145342	t	12.9704	RPGRorf15
chrX	38145343	c	13.7366	RPGRorf15
chrX	38145344	c	14.2285	RPGRorf15
chrX	38145345	t	12.328	RPGRorf15
chrX	38145346	t	13.5887	RPGRorf15
chrX	38145347	c	14.5	RPGRorf15
chrX	38145348	c	14.4946	RPGRorf15
chrX	38145349	t	12.9973	RPGRorf15
chrX	38145350	c	14.0672	RPGRorf15
chrX	38145351	t	12.586	RPGRorf15
chrX	38145352	t	13.8844	RPGRorf15
chrX	38145353	c	13.5565	RPGRorf15
chrX	38145354	c	13.9005	RPGRorf15
chrX	38145355	c	13.8145	RPGRorf15
chrX	38145356	c	14.672	RPGRorf15
chrX	38145357	c	14.1801	RPGRorf15
chrX	38145358	t	16.7527	RPGRorf15
chrX	38145359	c	18.1156	RPGRorf15
chrX	38145360	c	19.5484	RPGRorf15
chrX	38145361	c	21.629	RPGRorf15
chrX	38145362	c	24.5699	RPGRorf15
chrX	38145363	t	32.5538	RPGRorf15
chrX	38145364	t	36.5134	RPGRorf15
chrX	38145365	c	43.1747	RPGRorf15
chrX	38145366	t	43.922	RPGRorf15
chrX	38145367	c	42.8011	RPGRorf15
chrX	38145368	c	43.2366	RPGRorf15
chrX	38145369	t	41.0349	RPGRorf15
chrX	38145370	t	44.4113	RPGRorf15
chrX	38145371	c	44.7043	RPGRorf15
chrX	38145372	c	43.2903	RPGRorf15
chrX	38145373	t	43.7608	RPGRorf15
chrX	38145374	c	44.2984	RPGRorf15
chrX	38145375	c	44.3199	RPGRorf15
chrX	38145376	t	43.2473	RPGRorf15
chrX	38145377	c	44.1022	RPGRorf15
chrX	38145378	t	41.3817	RPGRorf15
chrX	38145379	t	44.5511	RPGRorf15
chrX	38145380	c	40.336	RPGRorf15
chrX	38145381	c	40.5	RPGRorf15
chrX	38145382	c	39.8978	RPGRorf15
chrX	38145383	c	24.8011	RPGRorf15
chrX	38145384	c	25.3038	RPGRorf15
chrX	38145385	t	23.6935	RPGRorf15
chrX	38145386	c	26.9032	RPGRorf15
chrX	38145387	c	27.8629	RPGRorf15
chrX	38145388	c	28.1398	RPGRorf15
chrX	38145389	a	22.9839	RPGRorf15
chrX	38145390	t	26.0618	RPGRorf15
chrX	38145391	t	29.5349	RPGRorf15
chrX	38145392	c	38.422	RPGRorf15
chrX	38145393	t	39.793	RPGRorf15
chrX	38145394	c	38.6183	RPGRorf15
chrX	38145395	c	38.8978	RPGRorf15
chrX	38145396	t	34.9194	RPGRorf15
chrX	38145397	t	39.2984	RPGRorf15
chrX	38145398	c	39.5645	RPGRorf15
chrX	38145399	c	38.6452	RPGRorf15
chrX	38145400	t	39.1586	RPGRorf15
chrX	38145401	c	38.8737	RPGRorf15
chrX	38145402	c	39.2849	RPGRorf15
chrX	38145403	t	36.8952	RPGRorf15
chrX	38145404	c	38.5806	RPGRorf15
chrX	38145405	t	33.8414	RPGRorf15
chrX	38145406	t	37.7151	RPGRorf15
chrX	38145407	c	36.4194	RPGRorf15
chrX	38145408	c	42.7231	RPGRorf15
chrX	38145409	c	42.922	RPGRorf15
chrX	38145410	c	43.6989	RPGRorf15
chrX	38145411	c	43.3602	RPGRorf15
chrX	38145412	t	36.6532	RPGRorf15
chrX	38145413	c	33.2903	RPGRorf15
chrX	38145414	c	33.4113	RPGRorf15
chrX	38145415	c	35.4409	RPGRorf15
chrX	38145416	c	34.9355	RPGRorf15
chrX	38145417	t	33.5215	RPGRorf15
chrX	38145418	t	36.4409	RPGRorf15
chrX	38145419	c	36.4274	RPGRorf15
chrX	38145420	t	33.3656	RPGRorf15
chrX	38145421	c	34.7392	RPGRorf15
chrX	38145422	c	36.6613	RPGRorf15
chrX	38145423	a	25.9758	RPGRorf15
chrX	38145424	t	34.7204	RPGRorf15
chrX	38145425	c	36.4919	RPGRorf15
chrX	38145426	c	36.1989	RPGRorf15
chrX	38145427	t	36.2043	RPGRorf15
chrX	38145428	c	36.9839	RPGRorf15
chrX	38145429	c	31.8333	RPGRorf15
chrX	38145430	c	30.2285	RPGRorf15
chrX	38145431	c	31.7285	RPGRorf15
chrX	38145432	t	27.371	RPGRorf15
chrX	38145433	t	38.8172	RPGRorf15
chrX	38145434	c	42.2339	RPGRorf15
chrX	38145435	c	43.5296	RPGRorf15
chrX	38145436	c	47.0027	RPGRorf15
chrX	38145437	c	51.4301	RPGRorf15
chrX	38145438	t	51.9489	RPGRorf15
chrX	38145439	t	55.8575	RPGRorf15
chrX	38145440	c	72.9731	RPGRorf15
chrX	38145441	t	76.75	RPGRorf15
chrX	38145442	c	75.6855	RPGRorf15
chrX	38145443	c	73.0645	RPGRorf15
chrX	38145444	t	69.7688	RPGRorf15
chrX	38145445	t	76.3925	RPGRorf15
chrX	38145446	c	75.672	RPGRorf15
chrX	38145447	c	75.5188	RPGRorf15
chrX	38145448	t	70.6129	RPGRorf15
chrX	38145449	c	71.2688	RPGRorf15
chrX	38145450	c	70.5457	RPGRorf15
chrX	38145451	t	70.8226	RPGRorf15
chrX	38145452	c	71.5376	RPGRorf15
chrX	38145453	t	62.4489	RPGRorf15
chrX	38145454	t	70.7849	RPGRorf15
chrX	38145455	c	64.6882	RPGRorf15
chrX	38145456	c	66.2124	RPGRorf15
chrX	38145457	c	65.1452	RPGRorf15
chrX	38145458	c	84.2634	RPGRorf15
chrX	38145459	c	85.3306	RPGRorf15
chrX	38145460	t	54.9355	RPGRorf15
chrX	38145461	c	63.0968	RPGRorf15
chrX	38145462	c	67.3737	RPGRorf15
chrX	38145463	c	69.121	RPGRorf15
chrX	38145464	c	72.2527	RPGRorf15
chrX	38145465	t	64.422	RPGRorf15
chrX	38145466	t	69.129	RPGRorf15
chrX	38145467	c	70.4731	RPGRorf15
chrX	38145468	t	61.2876	RPGRorf15
chrX	38145469	c	67.379	RPGRorf15
chrX	38145470	c	70.8978	RPGRorf15
chrX	38145471	t	55.871	RPGRorf15
chrX	38145472	t	63.6183	RPGRorf15
chrX	38145473	c	65.1801	RPGRorf15
chrX	38145474	c	65.629	RPGRorf15
chrX	38145475	t	52.9382	RPGRorf15
chrX	38145476	c	59.793	RPGRorf15
chrX	38145477	t	50.9005	RPGRorf15
chrX	38145478	c	47.7661	RPGRorf15
chrX	38145479	c	47.9355	RPGRorf15
chrX	38145480	t	41.3683	RPGRorf15
chrX	38145481	t	44.7903	RPGRorf15
chrX	38145482	c	47.5806	RPGRorf15
chrX	38145483	c	47.7043	RPGRorf15
chrX	38145484	t	63.3602	RPGRorf15
chrX	38145485	c	70.4247	RPGRorf15
chrX	38145486	c	76.1505	RPGRorf15
chrX	38145487	t	84.9462	RPGRorf15
chrX	38145488	c	100.941	RPGRorf15
chrX	38145489	c	101.32	RPGRorf15
chrX	38145490	c	116.258	RPGRorf15
chrX	38145491	c	116.583	RPGRorf15
chrX	38145492	t	114.035	RPGRorf15
chrX	38145493	t	111.444	RPGRorf15
chrX	38145494	t	114.79	RPGRorf15
chrX	38145495	c	117.406	RPGRorf15
chrX	38145496	c	117.296	RPGRorf15
chrX	38145497	c	118.22	RPGRorf15
chrX	38145498	t	120.398	RPGRorf15
chrX	38145499	t	123.763	RPGRorf15
chrX	38145500	c	124.973	RPGRorf15
chrX	38145501	t	124.772	RPGRorf15
chrX	38145502	c	82.3172	RPGRorf15
chrX	38145503	c	80.8172	RPGRorf15
chrX	38145504	t	73.8387	RPGRorf15
chrX	38145505	t	80.3118	RPGRorf15
chrX	38145506	c	80.4167	RPGRorf15
chrX	38145507	c	82.3898	RPGRorf15
chrX	38145508	t	139.25	RPGRorf15
chrX	38145509	c	151.538	RPGRorf15
chrX	38145510	c	153.164	RPGRorf15
chrX	38145511	t	129.282	RPGRorf15
chrX	38145512	c	141.755	RPGRorf15
chrX	38145513	t	125.624	RPGRorf15
chrX	38145514	t	132.263	RPGRorf15
chrX	38145515	c	125.637	RPGRorf15
chrX	38145516	t	115.868	RPGRorf15
chrX	38145517	c	116.96	RPGRorf15
chrX	38145518	c	121.815	RPGRorf15
chrX	38145519	c	127.296	RPGRorf15
chrX	38145520	t	110.866	RPGRorf15
chrX	38145521	c	57.9435	RPGRorf15
chrX	38145522	c	60.457	RPGRorf15
chrX	38145523	c	60.5296	RPGRorf15
chrX	38145524	c	86.2849	RPGRorf15
chrX	38145525	t	104.892	RPGRorf15
chrX	38145526	t	111.43	RPGRorf15
chrX	38145527	c	116.785	RPGRorf15
chrX	38145528	t	106.341	RPGRorf15
chrX	38145529	c	113.677	RPGRorf15
chrX	38145530	c	117.704	RPGRorf15
chrX	38145531	t	99.1237	RPGRorf15
chrX	38145532	t	104.93	RPGRorf15
chrX	38145533	c	108.258	RPGRorf15
chrX	38145534	c	97.2876	RPGRorf15
chrX	38145535	t	84.3199	RPGRorf15
chrX	38145536	c	100.008	RPGRorf15
chrX	38145537	t	28.1317	RPGRorf15
chrX	38145538	t	27.8925	RPGRorf15
chrX	38145539	c	24.2634	RPGRorf15
chrX	38145540	t	21.9973	RPGRorf15
chrX	38145541	c	23.328	RPGRorf15
chrX	38145542	c	24.4086	RPGRorf15
chrX	38145543	c	25.3737	RPGRorf15
chrX	38145544	t	25.3387	RPGRorf15
chrX	38145545	c	29.7043	RPGRorf15
chrX	38145546	c	33.7554	RPGRorf15
chrX	38145547	c	35.2419	RPGRorf15
chrX	38145548	c	37.0269	RPGRorf15
chrX	38145549	t	37.0457	RPGRorf15
chrX	38145550	t	40.4543	RPGRorf15
chrX	38145551	c	41.0726	RPGRorf15
chrX	38145552	t	40.3629	RPGRorf15
chrX	38145553	c	39.8118	RPGRorf15
chrX	38145554	c	40.4409	RPGRorf15
chrX	38145555	t	35.4516	RPGRorf15
chrX	38145556	t	39.9516	RPGRorf15
chrX	38145557	c	39.9731	RPGRorf15
chrX	38145558	c	39.8737	RPGRorf15
chrX	38145559	t	38.7231	RPGRorf15
chrX	38145560	c	39.0323	RPGRorf15
chrX	38145561	c	36.3925	RPGRorf15
chrX	38145562	t	33.6532	RPGRorf15
chrX	38145563	c	33.9785	RPGRorf15
chrX	38145564	t	29.8656	RPGRorf15
chrX	38145565	t	29.7258	RPGRorf15
chrX	38145566	c	28.6425	RPGRorf15
chrX	38145567	t	26.7285	RPGRorf15
chrX	38145568	c	26.7849	RPGRorf15
chrX	38145569	c	27.9059	RPGRorf15
chrX	38145570	c	28.9731	RPGRorf15
chrX	38145571	t	27.7849	RPGRorf15
chrX	38145572	c	23.2581	RPGRorf15
chrX	38145573	c	22.9543	RPGRorf15
chrX	38145574	c	24.7823	RPGRorf15
chrX	38145575	c	26.2742	RPGRorf15
chrX	38145576	t	30.9489	RPGRorf15
chrX	38145577	t	32.328	RPGRorf15
chrX	38145578	c	32.922	RPGRorf15
chrX	38145579	t	31.5215	RPGRorf15
chrX	38145580	c	30.207	RPGRorf15
chrX	38145581	c	31.4328	RPGRorf15
chrX	38145582	t	27.414	RPGRorf15
chrX	38145583	t	27.6909	RPGRorf15
chrX	38145584	c	28.5376	RPGRorf15
chrX	38145585	c	25.4274	RPGRorf15
chrX	38145586	t	24.9489	RPGRorf15
chrX	38145587	c	25.664	RPGRorf15
chrX	38145588	t	17.0161	RPGRorf15
chrX	38145589	t	19.4516	RPGRorf15
chrX	38145590	c	19.2392	RPGRorf15
chrX	38145591	t	18.086	RPGRorf15
chrX	38145592	c	18.7177	RPGRorf15
chrX	38145593	c	20.8871	RPGRorf15
chrX	38145594	c	21.3306	RPGRorf15
chrX	38145595	t	24.879	RPGRorf15
chrX	38145596	c	43.0054	RPGRorf15
chrX	38145597	c	64.0699	RPGRorf15
chrX	38145598	c	83.4462	RPGRorf15
chrX	38145599	c	98.7715	RPGRorf15
chrX	38145600	t	101.419	RPGRorf15
chrX	38145601	t	108.457	RPGRorf15
chrX	38145602	c	116.301	RPGRorf15
chrX	38145603	t	119.484	RPGRorf15
chrX	38145604	c	119.895	RPGRorf15
chrX	38145605	c	123.46	RPGRorf15
chrX	38145606	t	113.602	RPGRorf15
chrX	38145607	t	125.105	RPGRorf15
chrX	38145608	c	126.116	RPGRorf15
chrX	38145609	c	123.75	RPGRorf15
chrX	38145610	t	123.089	RPGRorf15
chrX	38145611	c	124.884	RPGRorf15
chrX	38145612	c	124.395	RPGRorf15
chrX	38145613	t	119.653	RPGRorf15
chrX	38145614	c	122.734	RPGRorf15
chrX	38145615	t	108.887	RPGRorf15
chrX	38145616	t	119.992	RPGRorf15
chrX	38145617	c	103.637	RPGRorf15
chrX	38145618	c	103.707	RPGRorf15
chrX	38145619	c	104.151	RPGRorf15
chrX	38145620	c	116.519	RPGRorf15
chrX	38145621	c	142.272	RPGRorf15
chrX	38145622	t	214.355	RPGRorf15
chrX	38145623	c	221.142	RPGRorf15
chrX	38145624	c	229.296	RPGRorf15
chrX	38145625	c	228.288	RPGRorf15
chrX	38145626	c	228.548	RPGRorf15
chrX	38145627	t	251.524	RPGRorf15
chrX	38145628	t	256.766	RPGRorf15
chrX	38145629	c	256.645	RPGRorf15
chrX	38145630	t	254.121	RPGRorf15
chrX	38145631	c	251.457	RPGRorf15
chrX	38145632	c	101.218	RPGRorf15
chrX	38145633	t	68.3306	RPGRorf15
chrX	38145634	t	90.3091	RPGRorf15
chrX	38145635	c	242.417	RPGRorf15
chrX	38145636	c	253.18	RPGRorf15
chrX	38145637	t	254.164	RPGRorf15
chrX	38145638	c	258.352	RPGRorf15
chrX	38145639	c	216.621	RPGRorf15
chrX	38145640	c	215.013	RPGRorf15
chrX	38145641	c	217.573	RPGRorf15
chrX	38145642	t	209.465	RPGRorf15
chrX	38145643	t	214.384	RPGRorf15
chrX	38145644	c	215.25	RPGRorf15
chrX	38145645	t	198.938	RPGRorf15
chrX	38145646	t	213.36	RPGRorf15
chrX	38145647	c	214.629	RPGRorf15
chrX	38145648	c	213.212	RPGRorf15
chrX	38145649	t	213.094	RPGRorf15
chrX	38145650	c	214.452	RPGRorf15
chrX	38145651	c	212.933	RPGRorf15
chrX	38145652	c	214.059	RPGRorf15
chrX	38145653	c	215.333	RPGRorf15
chrX	38145654	t	208.524	RPGRorf15
chrX	38145655	t	214.68	RPGRorf15
chrX	38145656	c	217.546	RPGRorf15
chrX	38145657	t	211.312	RPGRorf15
chrX	38145658	c	210.978	RPGRorf15
chrX	38145659	c	215.847	RPGRorf15
chrX	38145660	t	207.156	RPGRorf15
chrX	38145661	t	211.172	RPGRorf15
chrX	38145662	c	91.3468	RPGRorf15
chrX	38145663	t	48.2581	RPGRorf15
chrX	38145664	t	54.6532	RPGRorf15
chrX	38145665	c	55.0484	RPGRorf15
chrX	38145666	c	50.9032	RPGRorf15
chrX	38145667	c	50.6586	RPGRorf15
chrX	38145668	c	51.336	RPGRorf15
chrX	38145669	t	43.3468	RPGRorf15
chrX	38145670	t	48.629	RPGRorf15
chrX	38145671	c	53.4946	RPGRorf15
chrX	38145672	t	47.4194	RPGRorf15
chrX	38145673	t	106.366	RPGRorf15
chrX	38145674	c	180.438	RPGRorf15
chrX	38145675	c	200.36	RPGRorf15
chrX	38145676	t	211.352	RPGRorf15
chrX	38145677	c	214.54	RPGRorf15
chrX	38145678	c	211.269	RPGRorf15
chrX	38145679	c	212.782	RPGRorf15
chrX	38145680	c	215.704	RPGRorf15
chrX	38145681	t	204.317	RPGRorf15
chrX	38145682	t	199.868	RPGRorf15
chrX	38145683	t	140.022	RPGRorf15
chrX	38145684	c	145.575	RPGRorf15
chrX	38145685	c	145.696	RPGRorf15
chrX	38145686	c	152.954	RPGRorf15
chrX	38145687	t	144.737	RPGRorf15
chrX	38145688	t	155.71	RPGRorf15
chrX	38145689	c	173.132	RPGRorf15
chrX	38145690	t	171.995	RPGRorf15
chrX	38145691	c	161.25	RPGRorf15
chrX	38145692	c	168.79	RPGRorf15
chrX	38145693	t	145.317	RPGRorf15
chrX	38145694	t	165.105	RPGRorf15
chrX	38145695	c	137.441	RPGRorf15
chrX	38145696	c	132.223	RPGRorf15
chrX	38145697	t	145.414	RPGRorf15
chrX	38145698	c	142.656	RPGRorf15
chrX	38145699	c	141.269	RPGRorf15
chrX	38145700	t	129.976	RPGRorf15
chrX	38145701	c	136.118	RPGRorf15
chrX	38145702	t	121.185	RPGRorf15
chrX	38145703	t	134.247	RPGRorf15
chrX	38145704	c	126.565	RPGRorf15
chrX	38145705	c	127.285	RPGRorf15
chrX	38145706	c	125.277	RPGRorf15
chrX	38145707	c	100.177	RPGRorf15
chrX	38145708	c	93.5672	RPGRorf15
chrX	38145709	t	97.1371	RPGRorf15
chrX	38145710	c	94.7097	RPGRorf15
chrX	38145711	c	85.9355	RPGRorf15
chrX	38145712	c	57.3065	RPGRorf15
chrX	38145713	c	61.3387	RPGRorf15
chrX	38145714	t	53.9785	RPGRorf15
chrX	38145715	t	61.3495	RPGRorf15
chrX	38145716	c	59.4489	RPGRorf15
chrX	38145717	c	59.3871	RPGRorf15
chrX	38145718	t	57.707	RPGRorf15
chrX	38145719	c	59.4624	RPGRorf15
chrX	38145720	c	59.2688	RPGRorf15
chrX	38145721	t	51.1747	RPGRorf15
chrX	38145722	c	53.3629	RPGRorf15
chrX	38145723	t	44.8817	RPGRorf15
chrX	38145724	t	51.0591	RPGRorf15
chrX	38145725	c	49.043	RPGRorf15
chrX	38145726	c	49.7151	RPGRorf15
chrX	38145727	c	49.7661	RPGRorf15
chrX	38145728	c	48.9194	RPGRorf15
chrX	38145729	c	47.0591	RPGRorf15
chrX	38145730	t	48.2957	RPGRorf15
chrX	38145731	c	47.9301	RPGRorf15
chrX	38145732	c	45.1317	RPGRorf15
chrX	38145733	c	8.64247	RPGRorf15
chrX	38145734	c	8.78226	RPGRorf15
chrX	38145735	t	8.43548	RPGRorf15
chrX	38145736	t	9.57527	RPGRorf15
chrX	38145737	c	8.75269	RPGRorf15
chrX	38145738	c	8.92742	RPGRorf15
chrX	38145739	t	8.6828	RPGRorf15
chrX	38145740	c	8.99194	RPGRorf15
chrX	38145741	c	8.53226	RPGRorf15
chrX	38145742	t	7.42742	RPGRorf15
chrX	38145743	c	7.44892	RPGRorf15
chrX	38145744	t	6.03495	RPGRorf15
chrX	38145745	t	7.01882	RPGRorf15
chrX	38145746	c	6.98387	RPGRorf15
chrX	38145747	c	7.04839	RPGRorf15
chrX	38145748	c	7.01344	RPGRorf15
chrX	38145749	c	7.01613	RPGRorf15
chrX	38145750	c	6.95968	RPGRorf15
chrX	38145751	t	6.66129	RPGRorf15
chrX	38145752	c	6.73656	RPGRorf15
chrX	38145753	a	5.72849	RPGRorf15
chrX	38145754	c	6.35753	RPGRorf15
chrX	38145755	c	6.50538	RPGRorf15
chrX	38145756	c	6.17204	RPGRorf15
chrX	38145757	t	6.36828	RPGRorf15
chrX	38145758	c	6.83065	RPGRorf15
chrX	38145759	c	6.83065	RPGRorf15
chrX	38145760	t	6.5672	RPGRorf15
chrX	38145761	c	6.92473	RPGRorf15
chrX	38145762	c	6.50806	RPGRorf15
chrX	38145763	t	5.88172	RPGRorf15
chrX	38145764	c	6.22043	RPGRorf15
chrX	38145765	t	5.50269	RPGRorf15
chrX	38145766	t	6.28763	RPGRorf15
chrX	38145767	c	5.81452	RPGRorf15
chrX	38145768	c	5.8172	RPGRorf15
chrX	38145769	t	4.6828	RPGRorf15
chrX	38145770	c	8.60215	RPGRorf15
chrX	38145771	t	6.95699	RPGRorf15
chrX	38145772	t	7.91129	RPGRorf15
chrX	38145773	c	8.12634	RPGRorf15
chrX	38145774	c	7.59946	RPGRorf15
chrX	38145775	c	7.87366	RPGRorf15
chrX	38145776	t	7.25	RPGRorf15
chrX	38145777	c	7.87366	RPGRorf15
chrX	38145778	t	8.34409	RPGRorf15
chrX	38145779	c	8.78495	RPGRorf15
chrX	38145780	t	8.13978	RPGRorf15
chrX	38145781	c	8.55108	RPGRorf15
chrX	38145782	c	8.68011	RPGRorf15
chrX	38145783	t	7.19086	RPGRorf15
chrX	38145784	t	7.27151	RPGRorf15
chrX	38145785	t	7.8871	RPGRorf15
chrX	38145786	c	8.27419	RPGRorf15
chrX	38145787	c	8.19355	RPGRorf15
chrX	38145788	c	8.1586	RPGRorf15
chrX	38145789	c	8.38441	RPGRorf15
chrX	38145790	t	7.44355	RPGRorf15
chrX	38145791	c	8.21505	RPGRorf15
chrX	38145792	c	8.30645	RPGRorf15
chrX	38145793	t	7.73656	RPGRorf15
chrX	38145794	c	8.23925	RPGRorf15
chrX	38145795	t	7.08602	RPGRorf15
chrX	38145796	a	6.82527	RPGRorf15
chrX	38145797	c	8.17742	RPGRorf15
chrX	38145798	t	6.55108	RPGRorf15
chrX	38145799	t	7.80376	RPGRorf15
chrX	38145800	c	8.00538	RPGRorf15
chrX	38145801	c	8.00538	RPGRorf15
chrX	38145802	c	8.09677	RPGRorf15
chrX	38145803	c	8.22849	RPGRorf15
chrX	38145804	t	7.09409	RPGRorf15
chrX	38145805	c	7.60753	RPGRorf15
chrX	38145806	c	7.78495	RPGRorf15
chrX	38145807	c	7.81452	RPGRorf15
chrX	38145808	t	6.82258	RPGRorf15
chrX	38145809	c	7.55914	RPGRorf15
chrX	38145810	t	6.92742	RPGRorf15
chrX	38145811	a	6.56452	RPGRorf15
chrX	38145812	c	7.68011	RPGRorf15
chrX	38145813	t	6.44892	RPGRorf15
chrX	38145814	t	7.74462	RPGRorf15
chrX	38145815	c	7.29032	RPGRorf15
chrX	38145816	c	7.0914	RPGRorf15
chrX	38145817	c	6.83333	RPGRorf15
chrX	38145818	c	7.01613	RPGRorf15
chrX	38145819	t	6.40323	RPGRorf15
chrX	38145820	c	6.44355	RPGRorf15
chrX	38145821	c	6.70699	RPGRorf15
chrX	38145822	c	6.69624	RPGRorf15
chrX	38145823	t	6.07258	RPGRorf15
chrX	38145824	c	6.54032	RPGRorf15
chrX	38145825	c	16.0134	RPGRorf15
chrX	38145826	t	15.7419	RPGRorf15
chrX	38145827	c	16.2366	RPGRorf15
chrX	38145828	t	14.4167	RPGRorf15
chrX	38145829	t	13.3522	RPGRorf15
chrX	38145830	t	13.8091	RPGRorf15
chrX	38145831	t	12.3898	RPGRorf15
chrX	38145832	t	16.3065	RPGRorf15
chrX	38145833	c	16.7231	RPGRorf15
chrX	38145834	c	16.7581	RPGRorf15
chrX	38145835	t	16.1398	RPGRorf15
chrX	38145836	c	16.8306	RPGRorf15
chrX	38145837	c	16.5726	RPGRorf15
chrX	38145838	c	16.0215	RPGRorf15
chrX	38145839	c	17.0215	RPGRorf15
chrX	38145840	t	16.5403	RPGRorf15
chrX	38145841	c	17.6048	RPGRorf15
chrX	38145842	t	23.164	RPGRorf15
chrX	38145843	c	25.8441	RPGRorf15
chrX	38145844	c	28.3011	RPGRorf15
chrX	38145845	c	33.4677	RPGRorf15
chrX	38145846	c	37.2151	RPGRorf15
chrX	38145847	t	40.5323	RPGRorf15
chrX	38145848	c	42.5296	RPGRorf15
chrX	38145849	t	42.2608	RPGRorf15
chrX	38145850	g	43.7742	RPGRorf15
chrX	38145851	t	41.6801	RPGRorf15
chrX	38145852	t	39.1478	RPGRorf15
chrX	38145853	t	46.2312	RPGRorf15
chrX	38145854	c	46.2527	RPGRorf15
chrX	38145855	c	46.5188	RPGRorf15
chrX	38145856	t	46.7339	RPGRorf15
chrX	38145857	C	46.9462	RPGRorf15
chrX	38145858	C	47.1452	RPGRorf15
chrX	38145859	T	46.1317	RPGRorf15
chrX	38145860	C	47.1022	RPGRorf15
chrX	38145861	T	83.4731	RPGRorf15
chrX	38145862	T	87.8952	RPGRorf15
chrX	38145863	C	88.9624	RPGRorf15
chrX	38145864	C	89.0242	RPGRorf15
chrX	38145865	C	88.9032	RPGRorf15
chrX	38145866	C	89.1398	RPGRorf15
chrX	38145867	C	89.3522	RPGRorf15
chrX	38145868	T	85.0887	RPGRorf15
chrX	38145869	C	89.6694	RPGRorf15
chrX	38145870	T	85.078	RPGRorf15
chrX	38145871	C	89.1694	RPGRorf15
chrX	38145872	C	88.9946	RPGRorf15
chrX	38145873	T	82.3091	RPGRorf15
chrX	38145874	T	85.3978	RPGRorf15
chrX	38145875	G	85.5672	RPGRorf15
chrX	38145876	G	86.8387	RPGRorf15
chrX	38145877	t	87.922	RPGRorf15
chrX	38145878	c	85.0108	RPGRorf15
chrX	38145879	t	85.8468	RPGRorf15
chrX	38145880	c	84.4247	RPGRorf15
chrX	38145881	c	82.2581	RPGRorf15
chrX	38145882	t	79.2258	RPGRorf15
chrX	38145883	t	76.9489	RPGRorf15
chrX	38145884	c	76.5242	RPGRorf15
chrX	38145885	t	75.4194	RPGRorf15
chrX	38145886	t	80	RPGRorf15
chrX	38145887	c	85.7124	RPGRorf15
chrX	38145888	c	83.379	RPGRorf15
chrX	38145889	t	88.5833	RPGRorf15
chrX	38145890	c	92.8441	RPGRorf15
chrX	38145891	t	87.8441	RPGRorf15
chrX	38145892	c	92.8038	RPGRorf15
chrX	38145893	c	91.793	RPGRorf15
chrX	38145894	t	87.2554	RPGRorf15
chrX	38145895	t	87.9677	RPGRorf15
chrX	38145896	t	90.7097	RPGRorf15
chrX	38145897	c	91.5968	RPGRorf15
chrX	38145898	t	88.4301	RPGRorf15
chrX	38145899	c	91.3441	RPGRorf15
chrX	38145900	c	89.5806	RPGRorf15
chrX	38145901	t	84.7742	RPGRorf15
chrX	38145902	c	89.8468	RPGRorf15
chrX	38145903	c	89.207	RPGRorf15
chrX	38145904	t	81.6747	RPGRorf15
chrX	38145905	t	84.1452	RPGRorf15
chrX	38145906	c	89.1801	RPGRorf15
chrX	38145907	c	88.629	RPGRorf15
chrX	38145908	c	88.8253	RPGRorf15
chrX	38145909	c	101.97	RPGRorf15
chrX	38145910	g	89.1371	RPGRorf15
chrX	38145911	c	102.355	RPGRorf15
chrX	38145912	t	96.8306	RPGRorf15
chrX	38145913	c	105.688	RPGRorf15
chrX	38145914	t	98.457	RPGRorf15
chrX	38145915	t	96.4328	RPGRorf15
chrX	38145916	t	100.656	RPGRorf15
chrX	38145917	c	105.269	RPGRorf15
chrX	38145918	c	104.516	RPGRorf15
chrX	38145919	t	98.2473	RPGRorf15
chrX	38145920	c	105.589	RPGRorf15
chrX	38145921	c	104.637	RPGRorf15
chrX	38145922	t	95.7366	RPGRorf15
chrX	38145923	t	96.4409	RPGRorf15
chrX	38145924	t	101.594	RPGRorf15
chrX	38145925	t	101.618	RPGRorf15
chrX	38145926	t	102.672	RPGRorf15
chrX	38145927	c	103.726	RPGRorf15
chrX	38145928	c	101.519	RPGRorf15
chrX	38145929	t	96.4005	RPGRorf15
chrX	38145930	c	104.285	RPGRorf15
chrX	38145931	t	97.9113	RPGRorf15
chrX	38145932	c	107.073	RPGRorf15
chrX	38145933	t	98.7231	RPGRorf15
chrX	38145934	c	110.766	RPGRorf15
chrX	38145935	c	114.116	RPGRorf15
chrX	38145936	t	97.4032	RPGRorf15
chrX	38145937	t	102.925	RPGRorf15
chrX	38145938	c	102.024	RPGRorf15
chrX	38145939	c	99.5618	RPGRorf15
chrX	38145940	t	82.6667	RPGRorf15
chrX	38145941	c	102.164	RPGRorf15
chrX	38145942	c	100.263	RPGRorf15
chrX	38145943	t	79.7392	RPGRorf15
chrX	38145944	t	84.3763	RPGRorf15
chrX	38145945	t	92.8844	RPGRorf15
chrX	38145946	t	92.9624	RPGRorf15
chrX	38145947	c	96.922	RPGRorf15
chrX	38145948	a	103.992	RPGRorf15
chrX	38145949	c	99.7177	RPGRorf15
chrX	38145950	g	68.2043	RPGRorf15
chrX	38145951	t	77.5081	RPGRorf15
chrX	38145952	t	84.9597	RPGRorf15
chrX	38145953	c	92.25	RPGRorf15
chrX	38145954	t	73.2688	RPGRorf15
chrX	38145955	c	74.6882	RPGRorf15
chrX	38145956	c	71.5188	RPGRorf15
chrX	38145957	c	72.2957	RPGRorf15
chrX	38145958	t	67.1586	RPGRorf15
chrX	38145959	c	93.2957	RPGRorf15
chrX	38145960	c	87.793	RPGRorf15
chrX	38145961	a	74.7984	RPGRorf15
chrX	38145962	c	84.8871	RPGRorf15
chrX	38145963	t	53.922	RPGRorf15
chrX	38145964	t	58.7177	RPGRorf15
chrX	38145965	c	81.0618	RPGRorf15
chrX	38145966	t	66.8226	RPGRorf15
chrX	38145967	t	66.2016	RPGRorf15
chrX	38145968	c	81.9489	RPGRorf15
chrX	38145969	c	77.1935	RPGRorf15
chrX	38145970	c	81.0188	RPGRorf15
chrX	38145971	c	83.7366	RPGRorf15
chrX	38145972	t	54.2796	RPGRorf15
chrX	38145973	t	91.6882	RPGRorf15
chrX	38145974	c	97.3414	RPGRorf15
chrX	38145975	t	92.5188	RPGRorf15
chrX	38145976	c	96.7043	RPGRorf15
chrX	38145977	c	96.4167	RPGRorf15
chrX	38145978	t	78.4382	RPGRorf15
chrX	38145979	t	91.0269	RPGRorf15
chrX	38145980	c	97.5511	RPGRorf15
chrX	38145981	c	95.4758	RPGRorf15
chrX	38145982	t	84.0054	RPGRorf15
chrX	38145983	c	90.4409	RPGRorf15
chrX	38145984	t	82.0618	RPGRorf15
chrX	38145985	t	77.9167	RPGRorf15
chrX	38145986	t	86.4355	RPGRorf15
chrX	38145987	c	90.2392	RPGRorf15
chrX	38145988	c	88.6478	RPGRorf15
chrX	38145989	c	88.7527	RPGRorf15
chrX	38145990	t	78.6102	RPGRorf15
chrX	38145991	t	85.6371	RPGRorf15
chrX	38145992	c	90.1962	RPGRorf15
chrX	38145993	t	84.4624	RPGRorf15
chrX	38145994	c	90.2312	RPGRorf15
chrX	38145995	c	89.8387	RPGRorf15
chrX	38145996	c	90.1183	RPGRorf15
chrX	38145997	t	83.4731	RPGRorf15
chrX	38145998	c	90.5645	RPGRorf15
chrX	38145999	c	90.2823	RPGRorf15
chrX	38146000	t	79.9489	RPGRorf15
chrX	38146001	t	84.4516	RPGRorf15
chrX	38146002	c	90.6156	RPGRorf15
chrX	38146003	t	85.7016	RPGRorf15
chrX	38146004	c	90.5108	RPGRorf15
chrX	38146005	t	84.1855	RPGRorf15
chrX	38146006	t	85.0591	RPGRorf15
chrX	38146007	c	90.2876	RPGRorf15
chrX	38146008	t	77.4086	RPGRorf15
chrX	38146009	t	86.5108	RPGRorf15
chrX	38146010	c	89.8952	RPGRorf15
chrX	38146011	c	89.5995	RPGRorf15
chrX	38146012	t	84.7097	RPGRorf15
chrX	38146013	c	90.1478	RPGRorf15
chrX	38146014	t	81.7258	RPGRorf15
chrX	38146015	t	85.336	RPGRorf15
chrX	38146016	c	89.8683	RPGRorf15
chrX	38146017	t	86.0484	RPGRorf15
chrX	38146018	c	90.1452	RPGRorf15
chrX	38146019	t	84.0457	RPGRorf15
chrX	38146020	g	83.5349	RPGRorf15
chrX	38146021	t	90.8978	RPGRorf15
chrX	38146022	c	91.2527	RPGRorf15
chrX	38146023	t	89.6989	RPGRorf15
chrX	38146024	c	91.0726	RPGRorf15
chrX	38146025	c	91.1048	RPGRorf15
chrX	38146026	c	91.6532	RPGRorf15
chrX	38146027	t	88.5188	RPGRorf15
chrX	38146028	c	91.7661	RPGRorf15
chrX	38146029	c	91.4597	RPGRorf15
chrX	38146030	t	87.4059	RPGRorf15
chrX	38146031	c	91.5242	RPGRorf15
chrX	38146032	t	86.4785	RPGRorf15
chrX	38146033	t	87.8333	RPGRorf15
chrX	38146034	c	91.2177	RPGRorf15
chrX	38146035	t	83.4704	RPGRorf15
chrX	38146036	t	89.9704	RPGRorf15
chrX	38146037	c	91.5027	RPGRorf15
chrX	38146038	t	90.3172	RPGRorf15
chrX	38146039	c	91.4651	RPGRorf15
chrX	38146040	c	91.2204	RPGRorf15
chrX	38146041	t	86.0941	RPGRorf15
chrX	38146042	t	89.2984	RPGRorf15
chrX	38146043	c	91.9812	RPGRorf15
chrX	38146044	t	90.6371	RPGRorf15
chrX	38146045	c	91.8817	RPGRorf15
chrX	38146046	c	91.4489	RPGRorf15
chrX	38146047	a	82.6022	RPGRorf15
chrX	38146048	t	87.3495	RPGRorf15
chrX	38146049	g	89.2688	RPGRorf15
chrX	38146050	c	90.7339	RPGRorf15
chrX	38146051	t	89.2419	RPGRorf15
chrX	38146052	c	91.1667	RPGRorf15
chrX	38146053	c	90.8441	RPGRorf15
chrX	38146054	t	88.1774	RPGRorf15
chrX	38146055	c	91.1613	RPGRorf15
chrX	38146056	c	91.0403	RPGRorf15
chrX	38146057	t	87.0484	RPGRorf15
chrX	38146058	c	91.3441	RPGRorf15
chrX	38146059	c	91.2903	RPGRorf15
chrX	38146060	c	91.7097	RPGRorf15
chrX	38146061	c	92.164	RPGRorf15
chrX	38146062	t	85.7554	RPGRorf15
chrX	38146063	c	91.9704	RPGRorf15
chrX	38146064	c	91.8978	RPGRorf15
chrX	38146065	c	92.0215	RPGRorf15
chrX	38146066	t	87.078	RPGRorf15
chrX	38146067	c	91.1909	RPGRorf15
chrX	38146068	c	91.0538	RPGRorf15
chrX	38146069	t	86.8172	RPGRorf15
chrX	38146070	c	91.5753	RPGRorf15
chrX	38146071	c	91.6156	RPGRorf15
chrX	38146072	a	83.5833	RPGRorf15
chrX	38146073	t	90.0914	RPGRorf15
chrX	38146074	c	91.6075	RPGRorf15
chrX	38146075	t	90.5242	RPGRorf15
chrX	38146076	c	91.4086	RPGRorf15
chrX	38146077	t	90.3145	RPGRorf15
chrX	38146078	t	90.1935	RPGRorf15
chrX	38146079	g	91.4516	RPGRorf15
chrX	38146080	g	91.6667	RPGRorf15
chrX	38146081	t	91.4328	RPGRorf15
chrX	38146082	t	91.879	RPGRorf15
chrX	38146083	t	91.4409	RPGRorf15
chrX	38146084	c	98.5081	RPGRorf15
chrX	38146085	t	99.3952	RPGRorf15
chrX	38146086	t	33.5672	RPGRorf15
chrX	38146087	t	35.8253	RPGRorf15
chrX	38146088	c	35.2473	RPGRorf15
chrX	38146089	c	35.4839	RPGRorf15
chrX	38146090	t	35.7903	RPGRorf15
chrX	38146091	t	36.7366	RPGRorf15
chrX	38146092	c	36.922	RPGRorf15
chrX	38146093	t	36.6263	RPGRorf15
chrX	38146094	g	36.4489	RPGRorf15
chrX	38146095	a	37.4355	RPGRorf15
chrX	38146096	t	36.4355	RPGRorf15
chrX	38146097	g	36.414	RPGRorf15
chrX	38146098	g	36.5753	RPGRorf15
chrX	38146099	c	37.086	RPGRorf15
chrX	38146100	c	37.1613	RPGRorf15
chrX	38146101	c	37.2231	RPGRorf15
chrX	38146102	t	36.1344	RPGRorf15
chrX	38146103	g	36.5349	RPGRorf15
chrX	38146104	c	36.8978	RPGRorf15
chrX	38146105	t	36.5403	RPGRorf15
chrX	38146106	c	36.5726	RPGRorf15
chrX	38146107	c	36.0699	RPGRorf15
chrX	38146108	c	51.8602	RPGRorf15
chrX	38146109	t	51.7715	RPGRorf15
chrX	38146110	c	52.379	RPGRorf15
chrX	38146111	t	51.4839	RPGRorf15
chrX	38146112	c	52.3145	RPGRorf15
chrX	38146113	c	52.4005	RPGRorf15
chrX	38146114	t	51.4597	RPGRorf15
chrX	38146115	t	51.0968	RPGRorf15
chrX	38146116	t	50.4516	RPGRorf15
chrX	38146117	t	52.1263	RPGRorf15
chrX	38146118	g	52.1855	RPGRorf15
chrX	38146119	c	52.4355	RPGRorf15
chrX	38146120	t	52.4543	RPGRorf15
chrX	38146121	c	52.5726	RPGRorf15
chrX	38146122	c	52.328	RPGRorf15
chrX	38146123	t	52.0108	RPGRorf15
chrX	38146124	g	52.3253	RPGRorf15
chrX	38146125	c	49.9113	RPGRorf15
chrX	38146126	t	50.5484	RPGRorf15
chrX	38146127	c	50.7473	RPGRorf15
chrX	38146128	t	51.578	RPGRorf15
chrX	38146129	t	52.0941	RPGRorf15
chrX	38146130	c	53.3683	RPGRorf15
chrX	38146131	c	52.6505	RPGRorf15
chrX	38146132	c	53.2661	RPGRorf15
chrX	38146133	c	53.2984	RPGRorf15
chrX	38146134	a	28.7769	RPGRorf15
chrX	38146135	t	32.6694	RPGRorf15
chrX	38146136	c	38.7849	RPGRorf15
chrX	38146137	c	38.793	RPGRorf15
chrX	38146138	c	39.5349	RPGRorf15
chrX	38146139	t	36.3575	RPGRorf15
chrX	38146140	c	39.7097	RPGRorf15
chrX	38146141	t	36.2554	RPGRorf15
chrX	38146142	t	37.9194	RPGRorf15
chrX	38146143	c	40.1667	RPGRorf15
chrX	38146144	t	38.3763	RPGRorf15
chrX	38146145	t	38.9167	RPGRorf15
chrX	38146146	c	39.9624	RPGRorf15
chrX	38146147	c	39.6425	RPGRorf15
chrX	38146148	a	37.422	RPGRorf15
chrX	38146149	t	34.2957	RPGRorf15
chrX	38146150	t	37.328	RPGRorf15
chrX	38146151	c	37.086	RPGRorf15
chrX	38146152	t	32.4758	RPGRorf15
chrX	38146153	t	32.1156	RPGRorf15
chrX	38146154	c	31.9409	RPGRorf15
chrX	38146155	c	31.6425	RPGRorf15
chrX	38146156	t	30.0215	RPGRorf15
chrX	38146157	t	30.6317	RPGRorf15
chrX	38146158	c	31.8871	RPGRorf15
chrX	38146159	t	31.2446	RPGRorf15
chrX	38146160	c	31.043	RPGRorf15
chrX	38146161	t	30.5403	RPGRorf15
chrX	38146162	g	30.5753	RPGRorf15
chrX	38146163	c	30.3387	RPGRorf15
chrX	38146164	t	50.4355	RPGRorf15
chrX	38146165	a	32.3414	RPGRorf15
chrX	38146166	g	51.422	RPGRorf15
chrX	38146167	t	46.2957	RPGRorf15
chrX	38146168	t	46.3978	RPGRorf15
chrX	38146169	c	25.0027	RPGRorf15
chrX	38146170	c	26.8306	RPGRorf15
chrX	38146171	t	43.0161	RPGRorf15
chrX	38146172	t	43.0349	RPGRorf15
chrX	38146173	c	28.4328	RPGRorf15
chrX	38146174	t	46.1048	RPGRorf15
chrX	38146175	c	46.871	RPGRorf15
chrX	38146176	t	48.7742	RPGRorf15
chrX	38146177	c	51.2608	RPGRorf15
chrX	38146178	c	51.207	RPGRorf15
chrX	38146179	c	51.578	RPGRorf15
chrX	38146180	t	49.8602	RPGRorf15
chrX	38146181	c	52.3145	RPGRorf15
chrX	38146182	t	50.5188	RPGRorf15
chrX	38146183	c	45.8656	RPGRorf15
chrX	38146184	c	52.8226	RPGRorf15
chrX	38146185	t	50.6559	RPGRorf15
chrX	38146186	g	51.4032	RPGRorf15
chrX	38146187	g	51.2688	RPGRorf15
chrX	38146188	c	51.4435	RPGRorf15
chrX	38146189	c	49.586	RPGRorf15
chrX	38146190	t	49.4409	RPGRorf15
chrX	38146191	c	52.3871	RPGRorf15
chrX	38146192	t	49.2634	RPGRorf15
chrX	38146193	c	52.5269	RPGRorf15
chrX	38146194	c	51.7984	RPGRorf15
chrX	38146195	a	48.4005	RPGRorf15
chrX	38146196	t	46.1075	RPGRorf15
chrX	38146197	t	46.5591	RPGRorf15
chrX	38146198	t	49.5968	RPGRorf15
chrX	38146199	c	48.6962	RPGRorf15
chrX	38146200	t	46.8978	RPGRorf15
chrX	38146201	c	47.8495	RPGRorf15
chrX	38146202	c	46.5215	RPGRorf15
chrX	38146203	t	43.9516	RPGRorf15
chrX	38146204	c	48.2124	RPGRorf15
chrX	38146205	t	44.8306	RPGRorf15
chrX	38146206	a	44.0484	RPGRorf15
chrX	38146207	c	47.1129	RPGRorf15
chrX	38146208	c	46.7903	RPGRorf15
chrX	38146209	c	47.1452	RPGRorf15
chrX	38146210	t	38.0914	RPGRorf15
chrX	38146211	t	38.9059	RPGRorf15
chrX	38146212	g	46.1478	RPGRorf15
chrX	38146213	t	45.1747	RPGRorf15
chrX	38146214	c	44.8199	RPGRorf15
chrX	38146215	t	44.043	RPGRorf15
chrX	38146216	t	44.4785	RPGRorf15
chrX	38146217	t	46.5403	RPGRorf15
chrX	38146218	c	43.3145	RPGRorf15
chrX	38146219	t	45.586	RPGRorf15
chrX	38146220	c	48.1935	RPGRorf15
chrX	38146221	c	47.75	RPGRorf15
chrX	38146222	c	48.2527	RPGRorf15
chrX	38146223	c	48.1102	RPGRorf15
chrX	38146224	c	48.5699	RPGRorf15
chrX	38146225	t	43.3387	RPGRorf15
chrX	38146226	t	45.6183	RPGRorf15
chrX	38146227	c	48.7124	RPGRorf15
chrX	38146228	t	46.8683	RPGRorf15
chrX	38146229	c	48.8387	RPGRorf15
chrX	38146230	c	48.4274	RPGRorf15
chrX	38146231	c	49.0376	RPGRorf15
chrX	38146232	t	46.6425	RPGRorf15
chrX	38146233	c	49.1532	RPGRorf15
chrX	38146234	t	47.4731	RPGRorf15
chrX	38146235	c	49.0591	RPGRorf15
chrX	38146236	c	48.9059	RPGRorf15
chrX	38146237	T	46.9032	RPGRorf15
chrX	38146238	C	48.9462	RPGRorf15
chrX	38146239	A	48.1183	RPGRorf15
chrX	38146240	T	46.3226	RPGRorf15
chrX	38146241	C	48.6828	RPGRorf15
chrX	38146242	T	46.4543	RPGRorf15
chrX	38146243	T	46.6129	RPGRorf15
chrX	38146244	G	47.1559	RPGRorf15
chrX	38146245	C	48.1909	RPGRorf15
chrX	38146246	C	48.7124	RPGRorf15
chrX	38146247	A	48.2177	RPGRorf15
chrX	38146248	G	47.4274	RPGRorf15
chrX	38146249	T	45.6317	RPGRorf15
chrX	38146250	G	47.4812	RPGRorf15
chrX	38146251	T	45.4516	RPGRorf15
chrX	38146252	T	47.6371	RPGRorf15
chrX	38146253	C	47.9839	RPGRorf15
chrX	38146254	T	47.8091	RPGRorf15
chrX	38146255	G	46.9543	RPGRorf15
chrX	38146256	C	48.2366	RPGRorf15
chrX	38146257	T	48.4435	RPGRorf15
chrX	38146258	C	48.5188	RPGRorf15
chrX	38146259	C	48.3683	RPGRorf15
chrX	38146260	T	47.5484	RPGRorf15
chrX	38146261	G	47.2285	RPGRorf15
chrX	38146262	A	48.7876	RPGRorf15
chrX	38146263	A	48.4919	RPGRorf15
chrX	38146264	C	48.2796	RPGRorf15
chrX	38146265	T	45.7634	RPGRorf15
chrX	38146266	A	48.5618	RPGRorf15
chrX	38146267	C	47.793	RPGRorf15
chrX	38146268	C	47.2285	RPGRorf15
chrX	38146269	T	45.164	RPGRorf15
chrX	38146270	T	44.9247	RPGRorf15
chrX	38146271	C	48.0188	RPGRorf15
chrX	38146272	C	47.2769	RPGRorf15
chrX	38146273	T	46.4624	RPGRorf15
chrX	38146274	C	48.5457	RPGRorf15
chrX	38146275	A	48.0941	RPGRorf15
chrX	38146276	C	48.3522	RPGRorf15
chrX	38146277	A	47.2903	RPGRorf15
chrX	38146278	G	46.9435	RPGRorf15
chrX	38146279	G	46.9435	RPGRorf15
chrX	38146280	T	40.129	RPGRorf15
chrX	38146281	T	48.2554	RPGRorf15
chrX	38146282	C	48.0618	RPGRorf15
chrX	38146283	C	48.1048	RPGRorf15
chrX	38146284	A	48.4301	RPGRorf15
chrX	38146285	T	46.8978	RPGRorf15
chrX	38146286	C	48.3683	RPGRorf15
chrX	38146287	C	48.1694	RPGRorf15
chrX	38146288	C	48.3199	RPGRorf15
chrX	38146289	C	48.6667	RPGRorf15
chrX	38146290	T	48.8011	RPGRorf15
chrX	38146291	C	50.4382	RPGRorf15
chrX	38146292	T	47.6183	RPGRorf15
chrX	38146293	A	49.9624	RPGRorf15
chrX	38146294	C	51.3333	RPGRorf15
chrX	38146295	C	51.1667	RPGRorf15
chrX	38146296	T	50.6667	RPGRorf15
chrX	38146297	T	51.0081	RPGRorf15
chrX	38146298	C	51.4167	RPGRorf15
chrX	38146299	A	50.0618	RPGRorf15
chrX	38146300	G	50.9032	RPGRorf15
chrX	38146301	G	51.6075	RPGRorf15
chrX	38146302	C	51.379	RPGRorf15
chrX	38146303	C	51.2312	RPGRorf15
chrX	38146304	C	51.4274	RPGRorf15
chrX	38146305	A	50.5188	RPGRorf15
chrX	38146306	T	51.3011	RPGRorf15
chrX	38146307	C	51.3468	RPGRorf15
chrX	38146308	C	51.4382	RPGRorf15
chrX	38146309	T	111.161	RPGRorf15
chrX	38146310	C	111.215	RPGRorf15
chrX	38146311	T	111.285	RPGRorf15
chrX	38146312	G	111.339	RPGRorf15
chrX	38146313	C	110.688	RPGRorf15
chrX	38146314	T	108.573	RPGRorf15
chrX	38146315	T	111.446	RPGRorf15
chrX	38146316	C	112.091	RPGRorf15
chrX	38146317	T	114.194	RPGRorf15
chrX	38146318	C	115.024	RPGRorf15
chrX	38146319	C	116.062	RPGRorf15
chrX	38146320	C	116.344	RPGRorf15
chrX	38146321	A	115.263	RPGRorf15
chrX	38146322	C	116.239	RPGRorf15
chrX	38146323	T	116.161	RPGRorf15
chrX	38146324	G	116.336	RPGRorf15
chrX	38146325	A	116.726	RPGRorf15
chrX	38146326	T	115.39	RPGRorf15
chrX	38146327	T	114.833	RPGRorf15
chrX	38146328	T	115.081	RPGRorf15
chrX	38146329	T	116.204	RPGRorf15
chrX	38146330	G	116.126	RPGRorf15
chrX	38146331	C	115.855	RPGRorf15
chrX	38146332	C	115.685	RPGRorf15
chrX	38146333	T	190.032	RPGRorf15
chrX	38146334	T	190.895	RPGRorf15
chrX	38146335	G	191.567	RPGRorf15
chrX	38146336	C	187.927	RPGRorf15
chrX	38146337	C	185.772	RPGRorf15
chrX	38146338	T	189.565	RPGRorf15
chrX	38146339	T	192.753	RPGRorf15
chrX	38146340	C	194.454	RPGRorf15
chrX	38146341	A	186.895	RPGRorf15
chrX	38146342	C	194.395	RPGRorf15
chrX	38146343	T	193.72	RPGRorf15
chrX	38146344	C	194.61	RPGRorf15
chrX	38146345	A	194.688	RPGRorf15
chrX	38146346	C	194.358	RPGRorf15
chrX	38146347	C	193.478	RPGRorf15
chrX	38146348	T	192.124	RPGRorf15
chrX	38146349	C	192.726	RPGRorf15
chrX	38146350	T	190.142	RPGRorf15
chrX	38146351	G	191.97	RPGRorf15
chrX	38146352	C	191.242	RPGRorf15
chrX	38146353	T	186.672	RPGRorf15
chrX	38146354	T	187.981	RPGRorf15
chrX	38146355	T	191.661	RPGRorf15
chrX	38146356	G	191.723	RPGRorf15
chrX	38146357	T	192.599	RPGRorf15
chrX	38146358	C	283.212	RPGRorf15
chrX	38146359	T	283.062	RPGRorf15
chrX	38146360	G	278.712	RPGRorf15
chrX	38146361	T	279.339	RPGRorf15
chrX	38146362	A	280.855	RPGRorf15
chrX	38146363	A	280.968	RPGRorf15
chrX	38146364	G	278.016	RPGRorf15
chrX	38146365	G	276.849	RPGRorf15
chrX	38146366	T	278.962	RPGRorf15
chrX	38146367	C	280.782	RPGRorf15
chrX	38146368	A	281.573	RPGRorf15
chrX	38146369	T	281.715	RPGRorf15
chrX	38146370	C	283.683	RPGRorf15
chrX	38146371	T	283.384	RPGRorf15
chrX	38146372	G	282.71	RPGRorf15
chrX	38146373	A	284.57	RPGRorf15
chrX	38146374	T	283.417	RPGRorf15
chrX	38146375	A	282.167	RPGRorf15
chrX	38146376	G	281.425	RPGRorf15
chrX	38146377	G	280.562	RPGRorf15
chrX	38146378	A	276.258	RPGRorf15
chrX	38146379	T	269.156	RPGRorf15
chrX	38146380	C	279.277	RPGRorf15
chrX	38146381	T	276.086	RPGRorf15
chrX	38146382	C	281.766	RPGRorf15
chrX	38146383	T	276.156	RPGRorf15
chrX	38146384	G	281.519	RPGRorf15
chrX	38146385	T	268.344	RPGRorf15
chrX	38146386	T	266.202	RPGRorf15
chrX	38146387	t	394.358	RPGRorf15
chrX	38146388	t	412.352	RPGRorf15
chrX	38146389	c	386.054	RPGRorf15
chrX	38146390	t	394.298	RPGRorf15
chrX	38146391	c	392.616	RPGRorf15
chrX	38146392	c	385.288	RPGRorf15
chrX	38146393	t	389	RPGRorf15
chrX	38146394	t	383.524	RPGRorf15
chrX	38146395	t	395.489	RPGRorf15
chrX	38146396	c	397.223	RPGRorf15
chrX	38146397	t	395.919	RPGRorf15
chrX	38146398	t	396.935	RPGRorf15
chrX	38146399	c	398.812	RPGRorf15
chrX	38146400	c	394.898	RPGRorf15
chrX	38146401	t	397.223	RPGRorf15
chrX	38146402	c	400.909	RPGRorf15
chrX	38146403	c	397.952	RPGRorf15
chrX	38146404	a	399.102	RPGRorf15
chrX	38146405	t	395.54	RPGRorf15
chrX	38146406	g	393.484	RPGRorf15
chrX	38146407	c	392.712	RPGRorf15
chrX	38146408	a	388.28	RPGRorf15
chrX	38146409	c	378.594	RPGRorf15
chrX	38146410	c	378.573	RPGRorf15
chrX	38146411	t	486.263	RPGRorf15
chrX	38146412	t	485.371	RPGRorf15
chrX	38146413	c	502.898	RPGRorf15
chrX	38146414	a	494.503	RPGRorf15
chrX	38146415	c	493.374	RPGRorf15
chrX	38146416	a	493.602	RPGRorf15
chrX	38146417	t	472.492	RPGRorf15
chrX	38146418	t	473.083	RPGRorf15
chrX	38146419	t	477.468	RPGRorf15
chrX	38146420	t	487.134	RPGRorf15
chrX	38146421	c	530.688	RPGRorf15
chrX	38146422	c	526.683	RPGRorf15
chrX	38146423	t	529.825	RPGRorf15
chrX	38146424	c	536.981	RPGRorf15
chrX	38146425	a	531.185	RPGRorf15
chrX	38146426	t	514.153	RPGRorf15
chrX	38146427	t	507.124	RPGRorf15
chrX	38146428	t	531.207	RPGRorf15
chrX	38146429	g	529.126	RPGRorf15
chrX	38146430	c	515.578	RPGRorf15
chrX	38146431	t	520.933	RPGRorf15
chrX	38146432	t	521.194	RPGRorf15
chrX	38146433	c	525.868	RPGRorf15
chrX	38146434	t	517.556	RPGRorf15
chrX	38146435	a	521.452	RPGRorf15
chrX	38146436	c	521.124	RPGRorf15
chrX	38146437	c	519.223	RPGRorf15
chrX	38146438	t	519.091	RPGRorf15
chrX	38146439	c	528.556	RPGRorf15
chrX	38146440	t	507.871	RPGRorf15
chrX	38146441	t	519.304	RPGRorf15
chrX	38146442	g	520.323	RPGRorf15
chrX	38146443	c	516.301	RPGRorf15
chrX	38146444	t	520.694	RPGRorf15
chrX	38146445	c	526.384	RPGRorf15
chrX	38146446	c	526.191	RPGRorf15
chrX	38146447	t	524.371	RPGRorf15
chrX	38146448	c	528.457	RPGRorf15
chrX	38146449	t	525.505	RPGRorf15
chrX	38146450	a	516.473	RPGRorf15
chrX	38146451	t	490.102	RPGRorf15
chrX	38146452	t	524.457	RPGRorf15
chrX	38146453	c	526.562	RPGRorf15
chrX	38146454	c	524.694	RPGRorf15
chrX	38146455	a	524.581	RPGRorf15
chrX	38146456	t	513.223	RPGRorf15
chrX	38146457	t	510.062	RPGRorf15
chrX	38146458	t	528.481	RPGRorf15
chrX	38146459	c	527.228	RPGRorf15
chrX	38146460	c	523.957	RPGRorf15
chrX	38146461	t	525.406	RPGRorf15
chrX	38146462	t	519.621	RPGRorf15
chrX	38146463	t	524.492	RPGRorf15
chrX	38146464	t	528.989	RPGRorf15
chrX	38146465	g	521.984	RPGRorf15
chrX	38146466	a	530.231	RPGRorf15
chrX	38146467	a	512.226	RPGRorf15
chrX	38146468	t	525.809	RPGRorf15
chrX	38146469	c	525.048	RPGRorf15
chrX	38146470	c	525.043	RPGRorf15
chrX	38146471	t	525.452	RPGRorf15
chrX	38146472	c	528.513	RPGRorf15
chrX	38146473	t	526.387	RPGRorf15
chrX	38146474	g	526.156	RPGRorf15
chrX	38146475	c	516.161	RPGRorf15
chrX	38146476	t	527.621	RPGRorf15
chrX	38146477	c	523.855	RPGRorf15
chrX	38146478	c	522.253	RPGRorf15
chrX	38146479	t	497.909	RPGRorf15
chrX	38146480	t	524.105	RPGRorf15
chrX	38146481	c	528.108	RPGRorf15
chrX	38146482	c	523.965	RPGRorf15
chrX	38146483	t	512.866	RPGRorf15
chrX	38146484	t	523.411	RPGRorf15
chrX	38146485	c	528.96	RPGRorf15
chrX	38146486	t	529.22	RPGRorf15
chrX	38146487	c	529.492	RPGRorf15
chrX	38146488	c	527.191	RPGRorf15
chrX	38146489	t	528.699	RPGRorf15
chrX	38146490	C	530.091	RPGRorf15
chrX	38146491	T	526.411	RPGRorf15
chrX	38146492	G	524.965	RPGRorf15
chrX	38146493	G	521.175	RPGRorf15
chrX	38146494	G	526.444	RPGRorf15
chrX	38146495	A	532.927	RPGRorf15
chrX	38146496	T	531.266	RPGRorf15
chrX	38146497	C	528.5	RPGRorf15
chrX	38146498	T	531.191	RPGRorf15
chrX	38146499	C	532.43	RPGRorf15
chrX	38146500	T	533.468	RPGRorf15
chrX	38146501	G	534.269	RPGRorf15
chrX	38146502	A	534.073	RPGRorf15
chrX	38146503	C	531.108	RPGRorf15
chrX	38146504	A	526.473	RPGRorf15
chrX	38146505	A	524.255	RPGRorf15
chrX	38146506	G	520.952	RPGRorf15
chrX	38146507	C	523.059	RPGRorf15
chrX	38146508	G	532.93	RPGRorf15
chrX	38146509	A	534.602	RPGRorf15
chrX	38146510	T	536.167	RPGRorf15
chrX	38146511	C	531.336	RPGRorf15
chrX	38146512	A	534.07	RPGRorf15
chrX	38146513	C	528.392	RPGRorf15
chrX	38146514	A	535.172	RPGRorf15
chrX	38146515	T	516.446	RPGRorf15
chrX	38146516	T	532.632	RPGRorf15
chrX	38146517	T	534.685	RPGRorf15
chrX	38146518	A	534.059	RPGRorf15
chrX	38147094	C	192.492	RPGR
chrX	38147095	A	193.175	RPGR
chrX	38147096	C	193.14	RPGR
chrX	38147097	C	191.758	RPGR
chrX	38147098	T	189.298	RPGR
chrX	38147099	G	223.626	RPGR
chrX	38147100	G	222.5	RPGR
chrX	38147101	C	228.522	RPGR
chrX	38147102	C	228.237	RPGR
chrX	38147103	T	225.242	RPGR
chrX	38147104	G	225.013	RPGR
chrX	38147105	T	232.995	RPGR
chrX	38147106	G	233.513	RPGR
chrX	38147107	T	233.473	RPGR
chrX	38147108	C	233.669	RPGR
chrX	38147109	A	234.712	RPGR
chrX	38147110	T	232.344	RPGR
chrX	38147111	T	230.234	RPGR
chrX	38147112	A	234.952	RPGR
chrX	38147113	C	232.567	RPGR
chrX	38147114	C	232.591	RPGR
chrX	38147115	T	233.156	RPGR
chrX	38147116	A	233.003	RPGR
chrX	38147117	C	233.524	RPGR
chrX	38147118	T	238.438	RPGR
chrX	38147119	T	246.457	RPGR
chrX	38147120	C	247.024	RPGR
chrX	38147121	C	247.075	RPGR
chrX	38147122	T	247.153	RPGR
chrX	38147123	C	247.871	RPGR
chrX	38147124	A	247.368	RPGR
chrX	38147125	T	248.091	RPGR
chrX	38147126	C	251.699	RPGR
chrX	38147127	T	253.075	RPGR
chrX	38147128	G	252.341	RPGR
chrX	38147129	A	254.543	RPGR
chrX	38147130	A	252.605	RPGR
chrX	38147131	A	253.788	RPGR
chrX	38147132	A	252.478	RPGR
chrX	38147133	T	253.089	RPGR
chrX	38147134	G	249.704	RPGR
chrX	38147135	C	248.073	RPGR
chrX	38147136	T	250.731	RPGR
chrX	38147137	T	251.559	RPGR
chrX	38147138	C	247.702	RPGR
chrX	38147139	G	251.078	RPGR
chrX	38147140	A	252.895	RPGR
chrX	38147141	T	240.72	RPGR
chrX	38147142	A	251.328	RPGR
chrX	38147143	G	251.796	RPGR
chrX	38147144	T	296.629	RPGR
chrX	38147145	C	294.323	RPGR
chrX	38147146	G	295.113	RPGR
chrX	38147147	T	288.573	RPGR
chrX	38147148	A	297.532	RPGR
chrX	38147149	G	295.78	RPGR
chrX	38147150	C	295.659	RPGR
chrX	38147151	T	296.755	RPGR
chrX	38147152	G	299.409	RPGR
chrX	38147153	G	297.707	RPGR
chrX	38147154	C	298.478	RPGR
chrX	38147155	T	301.772	RPGR
chrX	38147156	G	302.739	RPGR
chrX	38147157	C	297.656	RPGR
chrX	38147158	G	302.917	RPGR
chrX	38147159	T	302.199	RPGR
chrX	38147160	C	300.363	RPGR
chrX	38147161	A	303.089	RPGR
chrX	38147162	T	301.242	RPGR
chrX	38147163	G	302.731	RPGR
chrX	38147164	A	302.793	RPGR
chrX	38147165	A	302.734	RPGR
chrX	38147166	A	301.067	RPGR
chrX	38147167	A	302.718	RPGR
chrX	38147168	T	317.675	RPGR
chrX	38147169	C	315.624	RPGR
chrX	38147170	C	314.21	RPGR
chrX	38147171	C	314.806	RPGR
chrX	38147172	T	317.191	RPGR
chrX	38147173	T	317.237	RPGR
chrX	38147174	G	317.188	RPGR
chrX	38147175	T	318.97	RPGR
chrX	38147176	G	318.696	RPGR
chrX	38147177	A	319.554	RPGR
chrX	38147178	C	321.989	RPGR
chrX	38147179	A	326.441	RPGR
chrX	38147180	C	327.543	RPGR
chrX	38147181	A	327.618	RPGR
chrX	38147182	T	325.21	RPGR
chrX	38147183	G	329.844	RPGR
chrX	38147184	T	329.108	RPGR
chrX	38147185	T	330.688	RPGR
chrX	38147186	G	330.18	RPGR
chrX	38147187	T	327.712	RPGR
chrX	38147188	T	327.761	RPGR
chrX	38147189	T	331.384	RPGR
chrX	38147190	A	329.583	RPGR
chrX	38147191	C	328.562	RPGR
chrX	38147192	A	328.199	RPGR
chrX	38147193	T	330.651	RPGR
chrX	38147194	G	329.758	RPGR
chrX	38147195	C	323.726	RPGR
chrX	38147196	T	327.505	RPGR
chrX	38147197	T	323.462	RPGR
chrX	38147198	T	465.769	RPGR
chrX	38147199	C	463.199	RPGR
chrX	38147200	C	455.511	RPGR
chrX	38147201	C	454.914	RPGR
chrX	38147202	T	458.745	RPGR
chrX	38147203	T	458.153	RPGR
chrX	38147204	C	461.976	RPGR
chrX	38147205	T	462.073	RPGR
chrX	38147206	T	459.358	RPGR
chrX	38147207	T	464.137	RPGR
chrX	38147208	C	464.027	RPGR
chrX	38147209	A	462.782	RPGR
chrX	38147210	T	462.247	RPGR
chrX	38147211	T	458.387	RPGR
chrX	38147212	T	461.632	RPGR
chrX	38147213	C	461.43	RPGR
chrX	38147214	T	462.554	RPGR
chrX	38147215	G	461.685	RPGR
chrX	38147216	A	460.487	RPGR
chrX	38147217	C	459.21	RPGR
chrX	38147218	A	397.317	RPGR
chrX	38147219	T	392.586	RPGR
chrX	38147220	T	394.156	RPGR
chrX	38147221	T	397.901	RPGR
chrX	38147222	C	390.296	RPGR
chrX	38147223	T	398.89	RPGR
chrX	38147224	T	400.556	RPGR
chrX	38147225	C	401.062	RPGR
chrX	38147226	A	401.901	RPGR
chrX	38147227	T	401.129	RPGR
chrX	38147228	A	399.591	RPGR
chrX	38147229	T	394.573	RPGR
chrX	38147230	T	401.401	RPGR
chrX	38147231	C	399.505	RPGR
chrX	38147232	A	399.825	RPGR
chrX	38147233	T	401.398	RPGR
chrX	38147234	C	400.618	RPGR
chrX	38147235	A	401.503	RPGR
chrX	38147236	C	398.312	RPGR
chrX	38147237	T	394.25	RPGR
chrX	38147238	A	390.957	RPGR
chrX	38147239	T	398.406	RPGR
chrX	38147240	C	394.672	RPGR
chrX	38147241	A	387.444	RPGR
chrX	38147242	T	384.355	RPGR
chrX	38147243	C	385.089	RPGR
chrX	38147244	G	383.331	RPGR
chrX	38147245	T	384.817	RPGR
chrX	38147246	T	385.228	RPGR
chrX	38147247	T	385.919	RPGR
chrX	38147248	T	280.944	RPGR
chrX	38147249	C	278.508	RPGR
chrX	38147250	A	278.339	RPGR
chrX	38147251	G	278.742	RPGR
chrX	38147252	T	277.828	RPGR
chrX	38147253	A	278.508	RPGR
chrX	38147254	A	279.441	RPGR
chrX	38147255	G	274.965	RPGR
chrX	38147256	A	275.809	RPGR
chrX	38147257	G	275.503	RPGR
chrX	38147258	C	275.022	RPGR
chrX	38147259	T	278.433	RPGR
chrX	38147260	G	276.414	RPGR
chrX	38147261	T	277.454	RPGR
chrX	38147262	A	278.325	RPGR
chrX	38147263	T	278.629	RPGR
chrX	38147264	C	275.382	RPGR
chrX	38147265	C	273.667	RPGR
chrX	38147266	T	276.242	RPGR
chrX	38147267	G	273.403	RPGR
chrX	38147268	C	241.411	RPGR
chrX	38147269	G	241.118	RPGR
chrX	38147270	T	241.624	RPGR
chrX	38147271	C	243.07	RPGR
chrX	38147272	A	244.043	RPGR
chrX	38147273	G	242.401	RPGR
chrX	38147274	T	227.132	RPGR
chrX	38147275	T	243.739	RPGR
chrX	38147276	C	242.446	RPGR
chrX	38147277	C	240.82	RPGR
chrX	38147278	C	239.25	RPGR
chrX	38147279	C	240.672	RPGR
chrX	38147280	A	237.081	RPGR
chrX	38147281	A	234.366	RPGR
chrX	38147282	T	223.124	RPGR
chrX	38147283	T	236.661	RPGR
chrX	38147284	G	240.398	RPGR
chrX	38147285	T	235.543	RPGR
chrX	38147286	T	229.312	RPGR
chrX	38147287	T	233.487	RPGR
chrX	38147288	G	230.387	RPGR
chrX	38147289	T	228.484	RPGR
chrX	38147290	T	228.653	RPGR
chrX	38147291	G	228.707	RPGR
chrX	38147292	T	232.116	RPGR
chrX	38147293	T	231.968	RPGR
chrX	38147294	T	232.167	RPGR
chrX	38147295	C	226.433	RPGR
chrX	38147296	T	233.159	RPGR
chrX	38147297	G	229.301	RPGR
chrX	38147298	T	232.347	RPGR
chrX	38147299	A	231.097	RPGR
chrX	38147300	A	229.96	RPGR
chrX	38147301	A	229.406	RPGR
chrX	38147302	T	230.685	RPGR
chrX	38147303	T	229.183	RPGR
chrX	38147304	T	230.484	RPGR
chrX	38147305	T	230.304	RPGR
chrX	38147306	T	230.57	RPGR
chrX	38147307	T	231.871	RPGR
chrX	38147308	G	223.519	RPGR
chrX	38147309	A	225.723	RPGR
chrX	38147310	A	233.476	RPGR
chrX	38147311	G	231.113	RPGR
chrX	38147312	T	234.61	RPGR
chrX	38147313	A	233.175	RPGR
chrX	38147314	A	233.134	RPGR
chrX	38150192	A	137.987	RPGR
chrX	38150193	A	136.965	RPGR
chrX	38150194	T	137.699	RPGR
chrX	38150195	A	138.441	RPGR
chrX	38150196	A	137.218	RPGR
chrX	38150197	A	132.949	RPGR
chrX	38150198	T	137.169	RPGR
chrX	38150199	C	135.586	RPGR
chrX	38150200	T	136.005	RPGR
chrX	38150201	T	135.75	RPGR
chrX	38150202	C	137.102	RPGR
chrX	38150203	A	138.516	RPGR
chrX	38150204	T	136.699	RPGR
chrX	38150205	A	137.868	RPGR
chrX	38150206	T	133.468	RPGR
chrX	38150207	T	137.078	RPGR
chrX	38150208	A	138.288	RPGR
chrX	38150209	T	137.14	RPGR
chrX	38150210	A	137.844	RPGR
chrX	38150211	C	135.987	RPGR
chrX	38150212	C	134.968	RPGR
chrX	38150213	T	128.435	RPGR
chrX	38150214	T	124.102	RPGR
chrX	38150215	T	132.462	RPGR
chrX	38150216	T	136.895	RPGR
chrX	38150217	G	137.522	RPGR
chrX	38150218	T	138.202	RPGR
chrX	38150219	T	137.804	RPGR
chrX	38150220	T	137.906	RPGR
chrX	38150221	C	137.892	RPGR
chrX	38150222	T	138.629	RPGR
chrX	38150223	G	137.758	RPGR
chrX	38150224	A	136.987	RPGR
chrX	38150225	A	137.188	RPGR
chrX	38150226	C	136.433	RPGR
chrX	38150227	T	136.078	RPGR
chrX	38150228	G	137.019	RPGR
chrX	38150229	G	136.602	RPGR
chrX	38150230	T	136.804	RPGR
chrX	38150231	G	137.535	RPGR
chrX	38150232	A	138.755	RPGR
chrX	38150233	T	137.659	RPGR
chrX	38150234	A	138.718	RPGR
chrX	38150235	A	138.473	RPGR
chrX	38150236	T	136.573	RPGR
chrX	38150237	T	137.312	RPGR
chrX	38150238	T	137.997	RPGR
chrX	38150239	T	138.586	RPGR
chrX	38150240	A	138.18	RPGR
chrX	38150241	A	134.519	RPGR
chrX	38150242	T	138.024	RPGR
chrX	38150243	G	136.626	RPGR
chrX	38150244	A	138.392	RPGR
chrX	38150245	C	137.578	RPGR
chrX	38150246	T	137.997	RPGR
chrX	38150247	T	137.626	RPGR
chrX	38150248	T	137.363	RPGR
chrX	38150249	T	137.132	RPGR
chrX	38150250	C	137.599	RPGR
chrX	38150251	A	137.715	RPGR
chrX	38150252	T	131.723	RPGR
chrX	38150253	T	136.304	RPGR
chrX	38150254	G	136.914	RPGR
chrX	38150255	G	136.212	RPGR
chrX	38150256	A	138.578	RPGR
chrX	38150257	A	131.637	RPGR
chrX	38150258	T	138.691	RPGR
chrX	38150259	T	137.863	RPGR
chrX	38150260	C	137.941	RPGR
chrX	38150261	A	136	RPGR
chrX	38150262	G	137.484	RPGR
chrX	38150263	G	136.925	RPGR
chrX	38150264	C	136.978	RPGR
chrX	38150265	T	137.683	RPGR
chrX	38150266	C	137.543	RPGR
chrX	38150267	A	135.954	RPGR
chrX	38150268	T	130.118	RPGR
chrX	38150269	G	137.476	RPGR
chrX	38150270	A	134.804	RPGR
chrX	38150271	T	124.242	RPGR
chrX	38150272	G	137.449	RPGR
chrX	38150273	T	131.237	RPGR
chrX	38150274	G	137.632	RPGR
chrX	38150275	T	131.422	RPGR
chrX	38150276	G	137.675	RPGR
chrX	38150277	T	136.005	RPGR
chrX	38150278	C	137.116	RPGR
chrX	38150279	T	136.054	RPGR
chrX	38150280	G	137.656	RPGR
chrX	38150281	a	133.349	RPGR
chrX	38150282	a	137.728	RPGR
chrX	38150283	a	137.315	RPGR
chrX	38150284	t	137.554	RPGR
chrX	38150285	a	138.188	RPGR
chrX	38150286	a	137.933	RPGR
chrX	38150287	a	136.573	RPGR
chrX	38150288	t	138.212	RPGR
chrX	38150289	a	138.422	RPGR
chrX	38150290	a	137.981	RPGR
chrX	38150291	a	137.306	RPGR
chrX	38150292	a	138.062	RPGR
chrX	38150293	a	136.28	RPGR
chrX	38150294	a	136.742	RPGR
chrX	38150295	t	132.46	RPGR
chrX	38150296	a	133.234	RPGR
chrX	38150297	t	131.825	RPGR
chrX	38150626	A	171.559	RPGR
chrX	38150627	A	169.309	RPGR
chrX	38150628	T	169.882	RPGR
chrX	38150629	A	171.772	RPGR
chrX	38150630	G	162.731	RPGR
chrX	38150631	A	171.113	RPGR
chrX	38150632	T	169.366	RPGR
chrX	38150633	A	171.438	RPGR
chrX	38150634	G	166.723	RPGR
chrX	38150635	G	164.204	RPGR
chrX	38150636	A	176.344	RPGR
chrX	38150637	A	174.371	RPGR
chrX	38150638	A	175.161	RPGR
chrX	38150639	T	174.704	RPGR
chrX	38150640	C	176.28	RPGR
chrX	38150641	A	183.653	RPGR
chrX	38150642	T	183.196	RPGR
chrX	38150643	T	183.831	RPGR
chrX	38150644	A	187.065	RPGR
chrX	38150645	C	182.556	RPGR
chrX	38150646	C	179.349	RPGR
chrX	38150647	A	186.04	RPGR
chrX	38150648	T	180.575	RPGR
chrX	38150649	G	181.812	RPGR
chrX	38150650	T	176.535	RPGR
chrX	38150651	T	182.672	RPGR
chrX	38150652	T	185.159	RPGR
chrX	38150653	A	185.387	RPGR
chrX	38150654	A	185.253	RPGR
chrX	38150655	G	181.97	RPGR
chrX	38150656	A	183.519	RPGR
chrX	38150657	T	183.156	RPGR
chrX	38150658	A	183.331	RPGR
chrX	38150659	T	184.691	RPGR
chrX	38150660	C	183.75	RPGR
chrX	38150661	A	185.613	RPGR
chrX	38150662	G	182.696	RPGR
chrX	38150663	T	182.968	RPGR
chrX	38150664	A	183.946	RPGR
chrX	38150665	G	240.96	RPGR
chrX	38150666	T	243.18	RPGR
chrX	38150667	T	243.64	RPGR
chrX	38150668	T	251.995	RPGR
chrX	38150669	C	251.468	RPGR
chrX	38150670	T	253.094	RPGR
chrX	38150671	C	249.858	RPGR
chrX	38150672	C	250.586	RPGR
chrX	38150673	A	248.422	RPGR
chrX	38150674	A	249.07	RPGR
chrX	38150675	G	245.062	RPGR
chrX	38150676	G	248.261	RPGR
chrX	38150677	C	249.344	RPGR
chrX	38150678	T	251.145	RPGR
chrX	38150679	T	251.5	RPGR
chrX	38150680	T	251.589	RPGR
chrX	38150681	C	242.89	RPGR
chrX	38150682	T	252.71	RPGR
chrX	38150683	A	253.075	RPGR
chrX	38150684	C	250.855	RPGR
chrX	38150685	A	253.188	RPGR
chrX	38150686	G	249.852	RPGR
chrX	38150687	T	250.011	RPGR
chrX	38150688	T	251.906	RPGR
chrX	38150689	G	250.675	RPGR
chrX	38150690	A	252.024	RPGR
chrX	38150691	A	252.675	RPGR
chrX	38150692	G	248.438	RPGR
chrX	38150693	A	251.266	RPGR
chrX	38150694	A	251.858	RPGR
chrX	38150695	T	253.207	RPGR
chrX	38150696	T	253.231	RPGR
chrX	38150697	A	253.855	RPGR
chrX	38150698	T	252.065	RPGR
chrX	38150699	C	250.226	RPGR
chrX	38150700	T	252.739	RPGR
chrX	38150701	A	252.903	RPGR
chrX	38150702	T	253.097	RPGR
chrX	38150703	C	251.465	RPGR
chrX	38150704	T	251.879	RPGR
chrX	38150705	C	252.22	RPGR
chrX	38150706	T	252.226	RPGR
chrX	38150707	G	251.065	RPGR
chrX	38150708	C	249.11	RPGR
chrX	38150709	T	252.118	RPGR
chrX	38150710	T	250.941	RPGR
chrX	38150711	C	246.21	RPGR
chrX	38150712	T	252.272	RPGR
chrX	38150713	T	249.806	RPGR
chrX	38150714	T	253.04	RPGR
chrX	38150715	G	250.737	RPGR
chrX	38150716	G	250.301	RPGR
chrX	38150717	T	253.427	RPGR
chrX	38150718	C	251.478	RPGR
chrX	38150719	A	253.164	RPGR
chrX	38150720	T	252.075	RPGR
chrX	38150721	T	251.847	RPGR
chrX	38150722	T	248.519	RPGR
chrX	38150723	C	246.917	RPGR
chrX	38150724	A	248.473	RPGR
chrX	38150725	T	248.083	RPGR
chrX	38150726	C	246.941	RPGR
chrX	38150727	T	248.831	RPGR
chrX	38150728	A	249.911	RPGR
chrX	38150729	G	224.976	RPGR
chrX	38150730	C	227.29	RPGR
chrX	38150731	A	230.331	RPGR
chrX	38150732	A	229.433	RPGR
chrX	38150733	A	229.772	RPGR
chrX	38150734	T	230.403	RPGR
chrX	38150735	A	230.145	RPGR
chrX	38150736	A	229.712	RPGR
chrX	38150737	T	229.707	RPGR
chrX	38150738	C	227.669	RPGR
chrX	38150739	T	229.524	RPGR
chrX	38150740	G	228.113	RPGR
chrX	38150741	A	228.93	RPGR
chrX	38150742	A	228.177	RPGR
chrX	38150743	T	230.191	RPGR
chrX	38150744	G	228.288	RPGR
chrX	38150745	A	229.132	RPGR
chrX	38150746	T	229.255	RPGR
chrX	38150747	T	230.263	RPGR
chrX	38150748	A	229.347	RPGR
chrX	38150749	A	228.105	RPGR
chrX	38150750	A	227.699	RPGR
chrX	38150751	T	229.401	RPGR
chrX	38150752	G	225.427	RPGR
chrX	38150753	G	224.223	RPGR
chrX	38150754	G	226.487	RPGR
chrX	38150755	A	223.239	RPGR
chrX	38150756	A	219.392	RPGR
chrX	38150757	A	217.917	RPGR
chrX	38156517	G	160.36	RPGR
chrX	38156518	A	163.763	RPGR
chrX	38156519	C	163.105	RPGR
chrX	38156520	A	168.272	RPGR
chrX	38156521	G	168.312	RPGR
chrX	38156522	A	169.099	RPGR
chrX	38156523	G	167.728	RPGR
chrX	38156524	T	165.089	RPGR
chrX	38156525	A	168.605	RPGR
chrX	38156526	G	167.282	RPGR
chrX	38156527	C	167.653	RPGR
chrX	38156528	A	169.116	RPGR
chrX	38156529	A	164.737	RPGR
chrX	38156530	A	167.398	RPGR
chrX	38156531	T	168.191	RPGR
chrX	38156532	G	167.328	RPGR
chrX	38156533	T	165.995	RPGR
chrX	38156534	T	167.108	RPGR
chrX	38156535	A	168.804	RPGR
chrX	38156536	C	167.694	RPGR
chrX	38156537	C	167.656	RPGR
chrX	38156538	T	183.519	RPGR
chrX	38156539	G	182.328	RPGR
chrX	38156540	G	181.702	RPGR
chrX	38156541	T	173.949	RPGR
chrX	38156542	T	183.761	RPGR
chrX	38156543	C	182.892	RPGR
chrX	38156544	C	182.997	RPGR
chrX	38156545	T	184.11	RPGR
chrX	38156546	C	185.36	RPGR
chrX	38156547	T	185.29	RPGR
chrX	38156548	G	185.981	RPGR
chrX	38156549	G	189.718	RPGR
chrX	38156550	C	189.737	RPGR
chrX	38156551	T	190.266	RPGR
chrX	38156552	G	190.242	RPGR
chrX	38156553	C	189.081	RPGR
chrX	38156554	A	190.099	RPGR
chrX	38156555	T	187.159	RPGR
chrX	38156556	G	190.567	RPGR
chrX	38156557	A	189.489	RPGR
chrX	38156558	G	190.18	RPGR
chrX	38156559	G	190.145	RPGR
chrX	38156560	T	196.481	RPGR
chrX	38156561	C	209.368	RPGR
chrX	38156562	C	213.073	RPGR
chrX	38156563	T	233.336	RPGR
chrX	38156564	G	232.524	RPGR
chrX	38156565	T	232.161	RPGR
chrX	38156566	T	232.763	RPGR
chrX	38156567	C	232.481	RPGR
chrX	38156568	A	233.468	RPGR
chrX	38156569	G	232.745	RPGR
chrX	38156570	A	233.022	RPGR
chrX	38156571	T	233.503	RPGR
chrX	38156572	A	232.153	RPGR
chrX	38156573	A	231.5	RPGR
chrX	38156574	G	228.696	RPGR
chrX	38156575	A	232.586	RPGR
chrX	38156576	C	233.403	RPGR
chrX	38156577	A	231.839	RPGR
chrX	38156578	C	233.446	RPGR
chrX	38156579	T	234.527	RPGR
chrX	38156580	C	233.433	RPGR
chrX	38156581	T	234.129	RPGR
chrX	38156582	C	232.013	RPGR
chrX	38156583	T	233.054	RPGR
chrX	38156584	T	471.237	RPGR
chrX	38156585	G	472.868	RPGR
chrX	38156586	G	473.269	RPGR
chrX	38156587	A	473.535	RPGR
chrX	38156588	G	472.683	RPGR
chrX	38156589	G	472.753	RPGR
chrX	38156590	T	474.855	RPGR
chrX	38156591	T	476.188	RPGR
chrX	38156592	T	482.011	RPGR
chrX	38156593	C	485.914	RPGR
chrX	38156594	T	487.653	RPGR
chrX	38156595	C	486.613	RPGR
chrX	38156596	T	487.78	RPGR
chrX	38156597	C	486.522	RPGR
chrX	38156598	A	487.081	RPGR
chrX	38156599	G	485.527	RPGR
chrX	38156600	A	485.785	RPGR
chrX	38156601	A	485.185	RPGR
chrX	38156602	C	485.882	RPGR
chrX	38156603	A	485.263	RPGR
chrX	38156604	T	487.185	RPGR
chrX	38156605	C	484.941	RPGR
chrX	38156606	G	486.957	RPGR
chrX	38156607	T	480.237	RPGR
chrX	38156608	G	486.156	RPGR
chrX	38156609	G	487.016	RPGR
chrX	38156610	A	536.634	RPGR
chrX	38156611	A	526.699	RPGR
chrX	38156612	A	528.782	RPGR
chrX	38156613	G	537.556	RPGR
chrX	38156614	A	526.495	RPGR
chrX	38156615	C	534.156	RPGR
chrX	38156616	T	531.315	RPGR
chrX	38156617	G	537.102	RPGR
chrX	38156618	A	530.973	RPGR
chrX	38156619	A	524.858	RPGR
chrX	38156620	T	519.594	RPGR
chrX	38156621	T	530.304	RPGR
chrX	38156622	G	533.196	RPGR
chrX	38156623	G	532.121	RPGR
chrX	38156624	G	531.949	RPGR
chrX	38156625	G	533.925	RPGR
chrX	38156626	A	532.93	RPGR
chrX	38156627	G	533.96	RPGR
chrX	38156628	A	531.39	RPGR
chrX	38156629	A	530.183	RPGR
chrX	38156630	A	528.409	RPGR
chrX	38156631	A	529.398	RPGR
chrX	38156632	C	533.239	RPGR
chrX	38156633	A	467.777	RPGR
chrX	38156634	A	468.884	RPGR
chrX	38156635	G	464.532	RPGR
chrX	38156636	C	469.618	RPGR
chrX	38156637	A	470.554	RPGR
chrX	38156638	G	468.481	RPGR
chrX	38156639	A	467.331	RPGR
chrX	38156640	A	464.954	RPGR
chrX	38156641	A	467.675	RPGR
chrX	38156642	G	467.185	RPGR
chrX	38156643	G	466.653	RPGR
chrX	38156644	C	468.387	RPGR
chrX	38156645	C	468.339	RPGR
chrX	38156646	A	467.288	RPGR
chrX	38156647	A	464.839	RPGR
chrX	38156648	G	464.637	RPGR
chrX	38156649	A	455.702	RPGR
chrX	38156650	G	454.855	RPGR
chrX	38156651	T	454.384	RPGR
chrX	38156652	C	453.712	RPGR
chrX	38156653	C	449.581	RPGR
chrX	38156654	C	449.199	RPGR
chrX	38156655	T	438.013	RPGR
chrX	38156656	T	444.46	RPGR
chrX	38156657	C	447.21	RPGR
chrX	38156658	T	446.468	RPGR
chrX	38156659	A	447.331	RPGR
chrX	38156660	T	445.828	RPGR
chrX	38156661	T	451.097	RPGR
chrX	38156662	G	416.616	RPGR
chrX	38156663	G	416.747	RPGR
chrX	38156664	A	418.056	RPGR
chrX	38156665	G	418.914	RPGR
chrX	38156666	G	417.968	RPGR
chrX	38156667	T	418.118	RPGR
chrX	38156668	A	409.957	RPGR
chrX	38156669	G	417.562	RPGR
chrX	38156670	T	417.683	RPGR
chrX	38156671	G	418.675	RPGR
chrX	38156672	T	417.946	RPGR
chrX	38156673	T	420.726	RPGR
chrX	38156674	C	414.892	RPGR
chrX	38156675	T	417.962	RPGR
chrX	38156676	C	414.513	RPGR
chrX	38156677	C	410.637	RPGR
chrX	38156678	T	407.339	RPGR
chrX	38156679	C	394.954	RPGR
chrX	38156680	A	389.712	RPGR
chrX	38156681	T	381.855	RPGR
chrX	38156682	T	387.282	RPGR
chrX	38156683	G	388.86	RPGR
chrX	38156684	A	382.927	RPGR
chrX	38156685	A	385.374	RPGR
chrX	38156686	A	383.134	RPGR
chrX	38156687	A	378.382	RPGR
chrX	38156688	A	374.763	RPGR
chrX	38156689	G	339.011	RPGR
chrX	38156690	A	336.995	RPGR
chrX	38156691	A	333.723	RPGR
chrX	38156692	T	341.694	RPGR
chrX	38156693	C	342.296	RPGR
chrX	38156694	T	343.696	RPGR
chrX	38156695	G	339.664	RPGR
chrX	38156696	G	343.226	RPGR
chrX	38156697	A	345.081	RPGR
chrX	38156698	G	341.621	RPGR
chrX	38156699	A	343.887	RPGR
chrX	38156700	C	338.043	RPGR
chrX	38156701	C	343.07	RPGR
chrX	38156702	T	344.481	RPGR
chrX	38156703	C	340.976	RPGR
chrX	38156704	T	346.441	RPGR
chrX	38156705	C	331.637	RPGR
chrX	38156706	C	336.137	RPGR
chrX	38156707	T	337.987	RPGR
chrX	38156708	T	334.608	RPGR
chrX	38156709	T	342.331	RPGR
chrX	38156710	A	341.772	RPGR
chrX	38156711	A	339.242	RPGR
chrX	38156712	A	337.035	RPGR
chrX	38156713	A	333.048	RPGR
chrX	38156714	T	341.398	RPGR
chrX	38156715	A	334.132	RPGR
chrX	38156716	A	338.285	RPGR
chrX	38156717	G	285.199	RPGR
chrX	38156718	C	291.489	RPGR
chrX	38156719	A	287.941	RPGR
chrX	38156720	G	283.745	RPGR
chrX	38156721	G	286.737	RPGR
chrX	38156722	T	287.019	RPGR
chrX	38156723	T	290.239	RPGR
chrX	38156724	A	290.355	RPGR
chrX	38156725	A	288.051	RPGR
chrX	38157564	A	1.81989	RPGR
chrX	38157565	T	1.40591	RPGR
chrX	38157566	A	1.6371	RPGR
chrX	38157567	A	1.64247	RPGR
chrX	38157568	T	1.5672	RPGR
chrX	38157569	T	22.0027	RPGR
chrX	38157570	T	22.0941	RPGR
chrX	38157571	T	22.164	RPGR
chrX	38157572	A	22.2957	RPGR
chrX	38157573	A	22.2581	RPGR
chrX	38157574	A	21.8602	RPGR
chrX	38157575	A	22.3978	RPGR
chrX	38157576	C	21.9005	RPGR
chrX	38157577	A	22.3172	RPGR
chrX	38157578	C	22.1048	RPGR
chrX	38157579	A	22.2796	RPGR
chrX	38157580	G	20.414	RPGR
chrX	38157581	A	22.1532	RPGR
chrX	38157582	A	22.2823	RPGR
chrX	38157583	G	21.7903	RPGR
chrX	38157584	G	21.7796	RPGR
chrX	38157585	A	22.3414	RPGR
chrX	38157586	A	22.0242	RPGR
chrX	38157587	A	22.2581	RPGR
chrX	38157588	A	22.0161	RPGR
chrX	38157589	T	21.8522	RPGR
chrX	38157590	C	21.543	RPGR
chrX	38157591	T	21.8199	RPGR
chrX	38157592	C	21.7312	RPGR
chrX	38157593	T	80.0188	RPGR
chrX	38157594	A	81.2016	RPGR
chrX	38157595	A	80.7312	RPGR
chrX	38157596	A	81.0699	RPGR
chrX	38157597	T	80.5538	RPGR
chrX	38157598	T	80.422	RPGR
chrX	38157599	T	80.25	RPGR
chrX	38157600	A	81.2473	RPGR
chrX	38157601	A	80.9516	RPGR
chrX	38157602	T	80.5565	RPGR
chrX	38157603	T	80.5296	RPGR
chrX	38157604	G	79.2419	RPGR
chrX	38157605	A	80.9866	RPGR
chrX	38157606	G	79.914	RPGR
chrX	38157607	A	79.9113	RPGR
chrX	38157608	G	79.8978	RPGR
chrX	38157609	A	77.4382	RPGR
chrX	38157610	A	71.1586	RPGR
chrX	38157611	T	78.6855	RPGR
chrX	38157612	A	64.0323	RPGR
chrX	38157613	T	76.1586	RPGR
chrX	38157614	T	78.4597	RPGR
chrX	38157615	T	80.1048	RPGR
chrX	38157616	C	79.8575	RPGR
chrX	38157617	C	78.8306	RPGR
chrX	38157618	T	80.2097	RPGR
chrX	38157619	C	80.0349	RPGR
chrX	38157620	T	80.4731	RPGR
chrX	38157621	C	80.2823	RPGR
chrX	38157622	T	144.043	RPGR
chrX	38157623	C	143.379	RPGR
chrX	38157624	T	143.331	RPGR
chrX	38157625	A	143.223	RPGR
chrX	38157626	A	144.675	RPGR
chrX	38157627	T	142.022	RPGR
chrX	38157628	T	144.793	RPGR
chrX	38157629	G	143.815	RPGR
chrX	38157630	A	145.051	RPGR
chrX	38157631	A	145.664	RPGR
chrX	38157632	G	142.347	RPGR
chrX	38157633	T	145.038	RPGR
chrX	38157634	C	145.395	RPGR
chrX	38157635	C	143.548	RPGR
chrX	38157636	T	145.215	RPGR
chrX	38157637	T	144.871	RPGR
chrX	38157638	A	146.519	RPGR
chrX	38157639	T	145.038	RPGR
chrX	38157640	T	144.97	RPGR
chrX	38157641	C	143.847	RPGR
chrX	38157642	C	142.226	RPGR
chrX	38157643	T	144.551	RPGR
chrX	38157644	T	142.449	RPGR
chrX	38157645	T	144.427	RPGR
chrX	38157646	G	143.191	RPGR
chrX	38157647	T	145.003	RPGR
chrX	38157648	T	144.102	RPGR
chrX	38157649	T	144.866	RPGR
chrX	38157650	T	145.597	RPGR
chrX	38157651	C	144.745	RPGR
chrX	38157652	C	142.454	RPGR
chrX	38157653	C	144.005	RPGR
chrX	38157654	A	145.831	RPGR
chrX	38157655	T	144.194	RPGR
chrX	38157656	T	143.524	RPGR
chrX	38157657	T	144.519	RPGR
chrX	38157658	C	143.935	RPGR
chrX	38157659	A	144.82	RPGR
chrX	38157660	T	139.892	RPGR
chrX	38157661	T	140.817	RPGR
chrX	38157662	G	142.059	RPGR
chrX	38157663	T	142.403	RPGR
chrX	38157664	T	140.261	RPGR
chrX	38157665	T	143.452	RPGR
chrX	38157666	A	144.11	RPGR
chrX	38157667	T	144.395	RPGR
chrX	38157668	A	144.086	RPGR
chrX	38157669	G	138.355	RPGR
chrX	38157670	T	143.833	RPGR
chrX	38157671	A	144.113	RPGR
chrX	38157672	T	144.28	RPGR
chrX	38157673	A	144.788	RPGR
chrX	38157674	T	144.274	RPGR
chrX	38157675	A	144.177	RPGR
chrX	38157676	A	144.188	RPGR
chrX	38157677	G	131.976	RPGR
chrX	38157678	C	141.573	RPGR
chrX	38157679	T	144.331	RPGR
chrX	38157680	C	144.839	RPGR
chrX	38157681	C	142.519	RPGR
chrX	38157682	C	144.589	RPGR
chrX	38157683	A	144.761	RPGR
chrX	38157684	C	145.304	RPGR
chrX	38157685	T	144.105	RPGR
chrX	38157686	G	143.769	RPGR
chrX	38157687	C	144.081	RPGR
chrX	38157688	T	144.962	RPGR
chrX	38157689	C	144.901	RPGR
chrX	38157690	A	144.126	RPGR
chrX	38157691	T	142.935	RPGR
chrX	38157692	G	143.828	RPGR
chrX	38157693	A	143.218	RPGR
chrX	38157694	G	143.831	RPGR
chrX	38157695	G	143.25	RPGR
chrX	38157696	C	142.376	RPGR
chrX	38157697	T	145.212	RPGR
chrX	38157698	T	142.516	RPGR
chrX	38157699	A	144.317	RPGR
chrX	38157700	A	142.871	RPGR
chrX	38157701	C	143.07	RPGR
chrX	38157702	T	143.952	RPGR
chrX	38157703	G	143.718	RPGR
chrX	38157704	A	143.973	RPGR
chrX	38157705	A	141.277	RPGR
chrX	38157706	A	144.207	RPGR
chrX	38157707	G	141.712	RPGR
chrX	38157708	A	143.696	RPGR
chrX	38157709	C	142.29	RPGR
chrX	38157710	A	144.53	RPGR
chrX	38157711	A	143.347	RPGR
chrX	38157712	a	142.441	RPGR
chrX	38157713	a	143.339	RPGR
chrX	38157714	g	138.022	RPGR
chrX	38157715	a	143.562	RPGR
chrX	38157716	a	141.96	RPGR
chrX	38157717	t	143.672	RPGR
chrX	38157718	g	141.642	RPGR
chrX	38157719	t	143.277	RPGR
chrX	38157720	a	144.196	RPGR
chrX	38158189	A	138.261	RPGR
chrX	38158190	G	131.04	RPGR
chrX	38158191	A	137.546	RPGR
chrX	38158192	A	136.96	RPGR
chrX	38158193	T	136.5	RPGR
chrX	38158194	A	137.925	RPGR
chrX	38158195	G	133.97	RPGR
chrX	38158196	G	133.411	RPGR
chrX	38158197	C	136.922	RPGR
chrX	38158198	C	136.618	RPGR
chrX	38158199	A	136.14	RPGR
chrX	38158200	C	137.497	RPGR
chrX	38158201	A	137.753	RPGR
chrX	38158202	A	136.745	RPGR
chrX	38158203	T	135.562	RPGR
chrX	38158204	T	136.602	RPGR
chrX	38158205	G	137.352	RPGR
chrX	38158206	T	128.89	RPGR
chrX	38158207	A	139.78	RPGR
chrX	38158208	C	139.013	RPGR
chrX	38158209	C	136.841	RPGR
chrX	38158210	C	139.196	RPGR
chrX	38158211	T	139.349	RPGR
chrX	38158212	C	139.831	RPGR
chrX	38158213	T	139.656	RPGR
chrX	38158214	C	139.836	RPGR
chrX	38158215	T	139.543	RPGR
chrX	38158216	C	139.591	RPGR
chrX	38158217	T	136.347	RPGR
chrX	38158218	T	140.03	RPGR
chrX	38158219	C	141.882	RPGR
chrX	38158220	G	140.551	RPGR
chrX	38158221	C	171.497	RPGR
chrX	38158222	C	171.059	RPGR
chrX	38158223	G	170.919	RPGR
chrX	38158224	C	171.884	RPGR
chrX	38158225	A	171.855	RPGR
chrX	38158226	T	171.207	RPGR
chrX	38158227	A	177.573	RPGR
chrX	38158228	C	177.317	RPGR
chrX	38158229	G	177.944	RPGR
chrX	38158230	T	177.272	RPGR
chrX	38158231	G	177.952	RPGR
chrX	38158232	C	177.255	RPGR
chrX	38158233	T	178.331	RPGR
chrX	38158234	G	178.392	RPGR
chrX	38158235	A	178.081	RPGR
chrX	38158236	T	177.134	RPGR
chrX	38158237	A	172.616	RPGR
chrX	38158238	G	177.532	RPGR
chrX	38158239	A	178.871	RPGR
chrX	38158240	G	208.46	RPGR
chrX	38158241	T	209.586	RPGR
chrX	38158242	C	209.03	RPGR
chrX	38158243	C	210.548	RPGR
chrX	38158244	T	218.868	RPGR
chrX	38158245	C	232.535	RPGR
chrX	38158246	T	237.895	RPGR
chrX	38158247	G	242.672	RPGR
chrX	38158248	C	242.683	RPGR
chrX	38158249	A	243.363	RPGR
chrX	38158250	G	243.118	RPGR
chrX	38158251	T	242.589	RPGR
chrX	38158252	A	243.333	RPGR
chrX	38158253	C	242.677	RPGR
chrX	38158254	A	242.973	RPGR
chrX	38158255	T	241.624	RPGR
chrX	38158256	T	239.876	RPGR
chrX	38158257	T	244.352	RPGR
chrX	38158258	C	240.25	RPGR
chrX	38158259	C	241.403	RPGR
chrX	38158260	T	242.159	RPGR
chrX	38158261	G	243.659	RPGR
chrX	38158262	A	242.624	RPGR
chrX	38158263	G	241.384	RPGR
chrX	38158264	G	241.911	RPGR
chrX	38158265	T	240.868	RPGR
chrX	38158266	T	368.978	RPGR
chrX	38158267	A	369.602	RPGR
chrX	38158268	A	370.097	RPGR
chrX	38158269	A	370.96	RPGR
chrX	38158270	C	375.038	RPGR
chrX	38158271	T	376.062	RPGR
chrX	38158272	G	374.008	RPGR
chrX	38158273	C	371.226	RPGR
chrX	38158274	T	377.129	RPGR
chrX	38158275	A	376.395	RPGR
chrX	38158276	T	376.239	RPGR
chrX	38158277	A	375.712	RPGR
chrX	38158278	C	374.747	RPGR
chrX	38158279	G	372.755	RPGR
chrX	38158280	G	373.398	RPGR
chrX	38158281	C	372.933	RPGR
chrX	38158282	A	374.102	RPGR
chrX	38158283	G	373.298	RPGR
chrX	38158284	A	373.336	RPGR
chrX	38158285	A	372.879	RPGR
chrX	38158286	A	373.344	RPGR
chrX	38158287	A	373.78	RPGR
chrX	38158288	G	372.323	RPGR
chrX	38158289	T	372.118	RPGR
chrX	38158290	C	402.933	RPGR
chrX	38158291	G	393.651	RPGR
chrX	38158292	C	393.04	RPGR
chrX	38158293	C	395.395	RPGR
chrX	38158294	A	399.742	RPGR
chrX	38158295	C	402.645	RPGR
chrX	38158296	A	408.285	RPGR
chrX	38158297	G	406.312	RPGR
chrX	38158298	A	409.575	RPGR
chrX	38158299	T	408.987	RPGR
chrX	38158300	A	407.632	RPGR
chrX	38158301	A	407.927	RPGR
chrX	38158302	G	404.304	RPGR
chrX	38158303	C	406.14	RPGR
chrX	38158304	A	407.228	RPGR
chrX	38158305	A	398.339	RPGR
chrX	38158306	G	406.312	RPGR
chrX	38158307	T	404.18	RPGR
chrX	38158308	A	407.306	RPGR
chrX	38158309	T	406.505	RPGR
chrX	38158310	C	403.965	RPGR
chrX	38158311	A	401.132	RPGR
chrX	38158312	T	393.21	RPGR
chrX	38158313	T	396.129	RPGR
chrX	38158314	T	360.634	RPGR
chrX	38158315	A	410.772	RPGR
chrX	38158316	T	410.328	RPGR
chrX	38158317	T	407.094	RPGR
chrX	38158318	T	409.599	RPGR
chrX	38158319	C	408.823	RPGR
chrX	38158320	A	405.702	RPGR
chrX	38158321	T	405.895	RPGR
chrX	38158322	C	408.747	RPGR
chrX	38158323	G	406.613	RPGR
chrX	38158324	A	410.651	RPGR
chrX	38158325	A	405.871	RPGR
chrX	38158326	T	402.661	RPGR
chrX	38158327	T	407.5	RPGR
chrX	38158328	C	408.355	RPGR
chrX	38158329	A	409.645	RPGR
chrX	38158330	A	408.188	RPGR
chrX	38158331	T	407.013	RPGR
chrX	38158332	T	407.468	RPGR
chrX	38158333	T	404.419	RPGR
chrX	38158334	C	402.995	RPGR
chrX	38158335	T	402.72	RPGR
chrX	38158336	T	398.718	RPGR
chrX	38158337	T	400.538	RPGR
chrX	38158338	T	401.594	RPGR
chrX	38158339	G	392.75	RPGR
chrX	38158340	C	352.113	RPGR
chrX	38158341	C	352.952	RPGR
chrX	38158342	A	354.105	RPGR
chrX	38158343	C	354.051	RPGR
chrX	38158344	A	354.035	RPGR
chrX	38158345	C	353.911	RPGR
chrX	38158346	C	352.204	RPGR
chrX	38158347	A	352.374	RPGR
chrX	38158348	C	354.032	RPGR
chrX	38158349	G	349.723	RPGR
chrX	38158350	A	352.567	RPGR
chrX	38158351	T	344.556	RPGR
chrX	38158352	G	350.812	RPGR
chrX	38158353	A	352.269	RPGR
chrX	38158354	G	350.645	RPGR
chrX	38158355	G	349.099	RPGR
chrX	38158356	A	351.274	RPGR
chrX	38158357	G	325.363	RPGR
chrX	38158358	C	319.728	RPGR
chrX	38158359	A	318.965	RPGR
chrX	38158360	G	315.855	RPGR
chrX	38158361	C	316.559	RPGR
chrX	38158362	A	317.952	RPGR
chrX	38158363	A	314.207	RPGR
chrX	38158364	A	315.935	RPGR
chrX	38158365	A	318.005	RPGR
chrX	38158366	A	306.473	RPGR
chrX	38158367	C	317.054	RPGR
chrX	38158368	T	316.688	RPGR
chrX	38158369	A	316.384	RPGR
chrX	38158370	C	279.522	RPGR
chrX	38158371	C	278.93	RPGR
chrX	38158372	A	277.656	RPGR
chrX	38158373	T	277.22	RPGR
chrX	38158374	G	275.919	RPGR
chrX	38158375	T	278.965	RPGR
chrX	38158376	G	278.954	RPGR
chrX	38158377	A	281.911	RPGR
chrX	38158378	C	282.091	RPGR
chrX	38158379	A	276.586	RPGR
chrX	38158380	T	281.849	RPGR
chrX	38158381	C	280.976	RPGR
chrX	38158382	C	282.156	RPGR
chrX	38158383	A	281.446	RPGR
chrX	38158384	C	281.118	RPGR
chrX	38158385	C	281.734	RPGR
chrX	38158386	A	281.968	RPGR
chrX	38158387	C	281.301	RPGR
chrX	38158388	A	280.524	RPGR
chrX	38158389	A	278.672	RPGR
chrX	38158390	G	277.261	RPGR
chrX	38158391	C	279.806	RPGR
chrX	38158392	A	278.96	RPGR
chrX	38158393	A	273.685	RPGR
chrX	38158394	C	252.812	RPGR
chrX	38158395	C	253.747	RPGR
chrX	38158396	T	250.465	RPGR
chrX	38158397	G	251.121	RPGR
chrX	38158398	C	253.481	RPGR
chrX	38158399	A	255.417	RPGR
chrX	38158400	G	252.487	RPGR
chrX	38158401	C	252.565	RPGR
chrX	38158402	A	252.745	RPGR
chrX	38158403	T	251.562	RPGR
chrX	38158404	A	252.737	RPGR
chrX	38158405	A	245.823	RPGR
chrX	38158406	A	234.269	RPGR
chrX	38158407	T	252.124	RPGR
chrX	38158408	C	250.691	RPGR
chrX	38158409	C	252.457	RPGR
chrX	38158410	A	246.629	RPGR
chrX	38158411	C	253.043	RPGR
chrX	38158412	A	252.438	RPGR
chrX	38158413	G	248.79	RPGR
chrX	38158414	A	250.086	RPGR
chrX	38159928	c	26.5323	RPGR
chrX	38159929	a	26.0296	RPGR
chrX	38159930	g	26.7043	RPGR
chrX	38159931	g	27.0726	RPGR
chrX	38159932	c	26.9973	RPGR
chrX	38159933	g	27.371	RPGR
chrX	38159934	t	27.4274	RPGR
chrX	38159935	g	27.3844	RPGR
chrX	38159936	t	27.4409	RPGR
chrX	38159937	g	27.3253	RPGR
chrX	38159938	c	26.9919	RPGR
chrX	38159939	c	27.1237	RPGR
chrX	38159940	a	27.1909	RPGR
chrX	38159941	t	27.1425	RPGR
chrX	38159942	c	27.1022	RPGR
chrX	38159943	a	27.2849	RPGR
chrX	38159944	t	26.6962	RPGR
chrX	38159945	a	27.2151	RPGR
chrX	38159946	c	27.0591	RPGR
chrX	38159947	c	27.1237	RPGR
chrX	38159948	t	26.9247	RPGR
chrX	38159949	g	13.8629	RPGR
chrX	38159950	g	13.7984	RPGR
chrX	38159951	c	13.6532	RPGR
chrX	38159952	t	13.9543	RPGR
chrX	38159953	a	30.4516	RPGR
chrX	38159954	a	30.6882	RPGR
chrX	38159955	t	29.8065	RPGR
chrX	38159956	t	30.0591	RPGR
chrX	38159957	t	30.2446	RPGR
chrX	38159958	t	30.4704	RPGR
chrX	38159959	t	30.8118	RPGR
chrX	38159960	g	31.3522	RPGR
chrX	38159961	t	31.4677	RPGR
chrX	38159962	a	31.2124	RPGR
chrX	38159963	t	31.0323	RPGR
chrX	38159964	t	31.043	RPGR
chrX	38159965	t	31.25	RPGR
chrX	38159966	t	31.3763	RPGR
chrX	38159967	c	31.2634	RPGR
chrX	38159968	a	31.3011	RPGR
chrX	38159969	t	30.8898	RPGR
chrX	38159970	t	30.9812	RPGR
chrX	38159971	a	31.3898	RPGR
chrX	38159972	g	30.207	RPGR
chrX	38159973	t	30.2231	RPGR
chrX	38159974	g	30.2392	RPGR
chrX	38159975	a	30.2984	RPGR
chrX	38159976	c	30.2527	RPGR
chrX	38159977	a	30.1478	RPGR
chrX	38159978	g	30.2124	RPGR
chrX	38159979	g	30.1909	RPGR
chrX	38159980	g	30.2527	RPGR
chrX	38159981	t	30.2715	RPGR
chrX	38159982	t	30.2473	RPGR
chrX	38159983	t	30.3763	RPGR
chrX	38159984	c	30.2742	RPGR
chrX	38159985	a	30.2151	RPGR
chrX	38159986	c	30.207	RPGR
chrX	38159987	c	30.1237	RPGR
chrX	38159988	a	30.2177	RPGR
chrX	38159989	t	30.1586	RPGR
chrX	38159990	g	30.1962	RPGR
chrX	38159991	t	30.2016	RPGR
chrX	38159992	t	30.1102	RPGR
chrX	38159993	g	29.8817	RPGR
chrX	38159994	g	29.8172	RPGR
chrX	38159995	c	29.8172	RPGR
chrX	38159996	c	29.9274	RPGR
chrX	38159997	a	29.9677	RPGR
chrX	38159998	g	29.9866	RPGR
chrX	38159999	g	29.8199	RPGR
chrX	38160000	c	29.8253	RPGR
chrX	38160001	t	22.0591	RPGR
chrX	38160002	g	22.0538	RPGR
chrX	38160003	t	21.9946	RPGR
chrX	38160004	t	22.0108	RPGR
chrX	38160005	c	21.9435	RPGR
chrX	38160006	t	22.121	RPGR
chrX	38160007	t	22.0618	RPGR
chrX	38160008	a	22.1048	RPGR
chrX	38160009	a	22.0833	RPGR
chrX	38160010	a	21.3548	RPGR
chrX	38160011	c	22.0081	RPGR
chrX	38160012	t	22.1022	RPGR
chrX	38160013	c	22.0726	RPGR
chrX	38160014	c	21.8602	RPGR
chrX	38160015	c	22.0108	RPGR
chrX	38160016	g	21.922	RPGR
chrX	38160017	a	21.9973	RPGR
chrX	38160018	t	21.6505	RPGR
chrX	38160019	c	21.9435	RPGR
chrX	38160020	t	21.9516	RPGR
chrX	38160021	c	22.1156	RPGR
chrX	38160022	a	21.7608	RPGR
chrX	38160023	g	19.9086	RPGR
chrX	38160024	g	19.7661	RPGR
chrX	38160025	t	20.0134	RPGR
chrX	38160026	g	19.9328	RPGR
chrX	38160027	a	33.6075	RPGR
chrX	38160028	t	33.6398	RPGR
chrX	38160029	c	33.6263	RPGR
chrX	38160030	c	33.6774	RPGR
chrX	38160031	g	33.6586	RPGR
chrX	38160032	c	33.957	RPGR
chrX	38160033	c	33.8387	RPGR
chrX	38160034	c	33.9247	RPGR
chrX	38160035	g	33.7876	RPGR
chrX	38160036	c	33.922	RPGR
chrX	38160037	c	33.8522	RPGR
chrX	38160038	t	33.5296	RPGR
chrX	38160039	t	33.2608	RPGR
chrX	38160040	g	33.371	RPGR
chrX	38160041	g	33.2957	RPGR
chrX	38160042	c	33.5753	RPGR
chrX	38160043	c	33.4731	RPGR
chrX	38160044	t	33.6075	RPGR
chrX	38160045	c	33.7043	RPGR
chrX	38160046	c	33.3253	RPGR
chrX	38160047	c	33.543	RPGR
chrX	38160048	a	48.2419	RPGR
chrX	38160049	a	48.0457	RPGR
chrX	38160050	a	48.6102	RPGR
chrX	38160051	g	48.8495	RPGR
chrX	38160052	t	48.586	RPGR
chrX	38160053	g	48.922	RPGR
chrX	38160054	c	48.6263	RPGR
chrX	38160055	t	48.3952	RPGR
chrX	38160056	g	48.7957	RPGR
chrX	38160057	g	48.664	RPGR
chrX	38160058	g	48.8441	RPGR
chrX	38160059	a	48.5833	RPGR
chrX	38160060	t	48.0995	RPGR
chrX	38160061	t	48.8253	RPGR
chrX	38160062	a	48.5349	RPGR
chrX	38160063	c	48.828	RPGR
chrX	38160064	a	48.6505	RPGR
chrX	38160065	g	48.4032	RPGR
chrX	38160066	g	48.4167	RPGR
chrX	38160067	a	48.5833	RPGR
chrX	38160068	g	48.5323	RPGR
chrX	38160069	t	48.4113	RPGR
chrX	38160070	g	48.6532	RPGR
chrX	38160071	a	48.672	RPGR
chrX	38160072	g	48.5511	RPGR
chrX	38160073	c	45.7688	RPGR
chrX	38160074	c	46.0081	RPGR
chrX	38160075	a	45.621	RPGR
chrX	38160076	c	45.922	RPGR
chrX	38160077	c	45.8683	RPGR
chrX	38160078	g	45.8763	RPGR
chrX	38160079	t	45.2177	RPGR
chrX	38160080	g	45.8763	RPGR
chrX	38160081	c	45.9462	RPGR
chrX	38160082	c	45.7742	RPGR
chrX	38160083	c	45.922	RPGR
chrX	38160084	t	45.7715	RPGR
chrX	38160085	g	45.7661	RPGR
chrX	38160086	c	45.7688	RPGR
chrX	38160087	c	45.8414	RPGR
chrX	38160088	A	45.8602	RPGR
chrX	38160089	A	45.5403	RPGR
chrX	38160090	A	45.1935	RPGR
chrX	38160091	A	44.7957	RPGR
chrX	38160092	C	45.586	RPGR
chrX	38160093	G	45.4301	RPGR
chrX	38160094	C	45.25	RPGR
chrX	38160095	T	43.3898	RPGR
chrX	38160096	T	43.1075	RPGR
chrX	38160097	T	44.6989	RPGR
chrX	38160098	G	45.6425	RPGR
chrX	38160099	T	45.1425	RPGR
chrX	38160100	T	45.2554	RPGR
chrX	38160101	T	45.6532	RPGR
chrX	38160102	A	45.4409	RPGR
chrX	38160118	T	44.9704	RPGR
chrX	38160119	T	45.0672	RPGR
chrX	38160120	G	45.5968	RPGR
chrX	38160121	T	45.7151	RPGR
chrX	38160122	G	45.5726	RPGR
chrX	38160123	C	45.1774	RPGR
chrX	38160124	A	45.2823	RPGR
chrX	38160125	G	45.4597	RPGR
chrX	38160126	G	45.5	RPGR
chrX	38160127	A	45.3306	RPGR
chrX	38160128	T	43.2527	RPGR
chrX	38160129	T	44.586	RPGR
chrX	38160130	T	45.3387	RPGR
chrX	38160131	G	45.5968	RPGR
chrX	38160132	A	45.3548	RPGR
chrX	38160133	G	45.4624	RPGR
chrX	38160134	A	45.6398	RPGR
chrX	38160135	G	45.6075	RPGR
chrX	38160136	T	45.4597	RPGR
chrX	38160137	C	45.5323	RPGR
chrX	38160138	T	45.5134	RPGR
chrX	38160139	A	45.0349	RPGR
chrX	38160140	A	44.6532	RPGR
chrX	38160141	c	44.5565	RPGR
chrX	38160142	a	45.078	RPGR
chrX	38160143	t	45.0242	RPGR
chrX	38160144	t	44.9489	RPGR
chrX	38160145	t	45.4677	RPGR
chrX	38160146	a	45.0538	RPGR
chrX	38160147	a	44.7688	RPGR
chrX	38160148	t	44.3817	RPGR
chrX	38160149	t	45.0323	RPGR
chrX	38160150	c	44.8306	RPGR
chrX	38160151	a	44.6344	RPGR
chrX	38160152	g	44.7312	RPGR
chrX	38160153	c	44.1828	RPGR
chrX	38160154	a	44.8817	RPGR
chrX	38160155	a	43.922	RPGR
chrX	38160156	a	44.2957	RPGR
chrX	38160157	t	44.672	RPGR
chrX	38160480	G	69.6774	RPGR
chrX	38160481	G	68.4167	RPGR
chrX	38160482	G	69.6022	RPGR
chrX	38160483	A	70.914	RPGR
chrX	38160484	A	68.7769	RPGR
chrX	38160485	A	70.0995	RPGR
chrX	38160486	T	70.2742	RPGR
chrX	38160487	G	69.3898	RPGR
chrX	38160488	T	69.5054	RPGR
chrX	38160489	G	69.7984	RPGR
chrX	38160490	A	70.328	RPGR
chrX	38160491	T	69.8145	RPGR
chrX	38160492	G	69.6048	RPGR
chrX	38160493	C	67.2688	RPGR
chrX	38160494	C	65.5215	RPGR
chrX	38160495	C	67.2231	RPGR
chrX	38160496	T	69.8091	RPGR
chrX	38160497	T	70.0215	RPGR
chrX	38160498	A	315.011	RPGR
chrX	38160499	C	311.371	RPGR
chrX	38160500	C	312.965	RPGR
chrX	38160501	A	315.691	RPGR
chrX	38160502	A	316.056	RPGR
chrX	38160503	T	314.306	RPGR
chrX	38160504	T	315.78	RPGR
chrX	38160505	T	318.086	RPGR
chrX	38160506	A	321.96	RPGR
chrX	38160507	A	320.691	RPGR
chrX	38160508	C	317.344	RPGR
chrX	38160509	T	319.325	RPGR
chrX	38160510	A	322.484	RPGR
chrX	38160511	T	319.944	RPGR
chrX	38160512	A	323.263	RPGR
chrX	38160513	A	322.591	RPGR
chrX	38160514	A	319.841	RPGR
chrX	38160515	C	319.417	RPGR
chrX	38160516	C	319.841	RPGR
chrX	38160517	T	320.347	RPGR
chrX	38160518	C	320.505	RPGR
chrX	38160519	A	323.191	RPGR
chrX	38160520	A	323.038	RPGR
chrX	38160521	A	315.46	RPGR
chrX	38160522	A	322.368	RPGR
chrX	38160523	A	321.073	RPGR
chrX	38160524	A	317.153	RPGR
chrX	38160525	T	316.323	RPGR
chrX	38160526	T	317.401	RPGR
chrX	38160527	A	321.035	RPGR
chrX	38160528	G	315.159	RPGR
chrX	38160529	A	349.847	RPGR
chrX	38160530	G	347.325	RPGR
chrX	38160531	C	348.089	RPGR
chrX	38160532	A	349.487	RPGR
chrX	38160533	C	347.583	RPGR
chrX	38160534	A	345.817	RPGR
chrX	38160535	A	346.253	RPGR
chrX	38160536	A	326.452	RPGR
chrX	38160537	G	331.239	RPGR
chrX	38160538	T	330.161	RPGR
chrX	38160539	A	334.414	RPGR
chrX	38160540	G	331.981	RPGR
chrX	38160541	G	331.027	RPGR
chrX	38160542	A	335.39	RPGR
chrX	38160543	A	315.903	RPGR
chrX	38160544	T	331.024	RPGR
chrX	38160545	G	332.642	RPGR
chrX	38160546	A	328.253	RPGR
chrX	38160547	A	328.691	RPGR
chrX	38160548	G	331.317	RPGR
chrX	38160549	T	331.659	RPGR
chrX	38160550	G	333.882	RPGR
chrX	38160551	A	333.984	RPGR
chrX	38160552	T	331.5	RPGR
chrX	38160553	T	334.876	RPGR
chrX	38160554	G	331.242	RPGR
chrX	38160555	G	329.911	RPGR
chrX	38160556	T	336.47	RPGR
chrX	38160557	A	335.481	RPGR
chrX	38160558	A	333.468	RPGR
chrX	38160559	A	322.876	RPGR
chrX	38160560	A	330.626	RPGR
chrX	38160561	T	346.059	RPGR
chrX	38160562	T	350.245	RPGR
chrX	38160563	C	346.008	RPGR
chrX	38160564	T	352.28	RPGR
chrX	38160565	C	350.242	RPGR
chrX	38160566	C	348.468	RPGR
chrX	38160567	A	351.433	RPGR
chrX	38160568	G	349.108	RPGR
chrX	38160569	T	347.234	RPGR
chrX	38160570	C	349.763	RPGR
chrX	38160571	C	343.634	RPGR
chrX	38160572	A	348.957	RPGR
chrX	38160573	A	348.559	RPGR
chrX	38160574	G	346.718	RPGR
chrX	38160575	T	344.215	RPGR
chrX	38160576	C	349.935	RPGR
chrX	38160577	C	346.53	RPGR
chrX	38160578	T	351.204	RPGR
chrX	38160579	A	346.812	RPGR
chrX	38160580	A	349.667	RPGR
chrX	38160581	T	345.159	RPGR
chrX	38160582	T	345.661	RPGR
chrX	38160583	T	348.409	RPGR
chrX	38160584	T	351.438	RPGR
chrX	38160585	C	346.866	RPGR
chrX	38160586	C	342.059	RPGR
chrX	38160587	G	345.653	RPGR
chrX	38160588	T	350.766	RPGR
chrX	38160589	G	349.726	RPGR
chrX	38160590	G	344.258	RPGR
chrX	38160591	C	349.887	RPGR
chrX	38160592	G	347.712	RPGR
chrX	38160593	A	352.169	RPGR
chrX	38160594	C	349.898	RPGR
chrX	38160595	C	348.543	RPGR
chrX	38160596	A	348.632	RPGR
chrX	38160597	T	344.699	RPGR
chrX	38160598	C	350.199	RPGR
chrX	38160599	T	351.306	RPGR
chrX	38160600	C	299.347	RPGR
chrX	38160601	C	295.874	RPGR
chrX	38160602	A	296.712	RPGR
chrX	38160603	A	294.134	RPGR
chrX	38160604	A	293	RPGR
chrX	38160605	A	296.591	RPGR
chrX	38160606	G	293.167	RPGR
chrX	38160607	T	292.637	RPGR
chrX	38160608	A	289.699	RPGR
chrX	38160609	T	295.809	RPGR
chrX	38160610	A	300.785	RPGR
chrX	38160611	C	298.387	RPGR
chrX	38160612	A	299.949	RPGR
chrX	38160613	T	299.008	RPGR
chrX	38160614	A	294.089	RPGR
chrX	38160615	A	295.683	RPGR
chrX	38160616	G	292.495	RPGR
chrX	38160617	G	296.651	RPGR
chrX	38160618	C	296.578	RPGR
chrX	38160619	C	281.901	RPGR
chrX	38160620	G	299.723	RPGR
chrX	38160621	A	298.484	RPGR
chrX	38160622	T	293.153	RPGR
chrX	38160623	A	294.772	RPGR
chrX	38160624	T	295.882	RPGR
chrX	38160625	C	279.769	RPGR
chrX	38160626	T	288.946	RPGR
chrX	38160627	A	289.992	RPGR
chrX	38160628	A	287.935	RPGR
chrX	38160629	A	285.527	RPGR
chrX	38160630	A	283.457	RPGR
chrX	38160631	T	290.048	RPGR
chrX	38160632	G	284.616	RPGR
chrX	38160633	C	285.07	RPGR
chrX	38160634	A	290.062	RPGR
chrX	38160635	A	289.199	RPGR
chrX	38160636	A	288.605	RPGR
chrX	38160637	A	288.46	RPGR
chrX	38160638	A	290.535	RPGR
chrX	38160639	T	291.341	RPGR
chrX	38160640	A	284.93	RPGR
chrX	38160641	A	285.71	RPGR
chrX	38160642	T	286.911	RPGR
chrX	38160643	G	285.207	RPGR
chrX	38160644	A	280.352	RPGR
chrX	38163868	A	187.903	RPGR
chrX	38163869	C	183.473	RPGR
chrX	38163870	A	187.516	RPGR
chrX	38163871	G	175.446	RPGR
chrX	38163872	A	188.228	RPGR
chrX	38163873	A	185.169	RPGR
chrX	38163874	A	187.223	RPGR
chrX	38163875	T	183.121	RPGR
chrX	38163876	T	187.167	RPGR
chrX	38163877	C	179.067	RPGR
chrX	38163878	T	188.57	RPGR
chrX	38163879	A	187.247	RPGR
chrX	38163880	A	183.968	RPGR
chrX	38163881	T	188.065	RPGR
chrX	38163882	C	181.876	RPGR
chrX	38163883	C	181.718	RPGR
chrX	38163884	A	187.301	RPGR
chrX	38163885	T	180.957	RPGR
chrX	38163886	A	188.753	RPGR
chrX	38163887	C	367.86	RPGR
chrX	38163888	C	369.444	RPGR
chrX	38163889	T	374.473	RPGR
chrX	38163890	G	370.099	RPGR
chrX	38163891	T	384.909	RPGR
chrX	38163892	T	386.266	RPGR
chrX	38163893	A	388.473	RPGR
chrX	38163894	T	385.704	RPGR
chrX	38163895	C	383.339	RPGR
chrX	38163896	A	387.288	RPGR
chrX	38163897	A	382.688	RPGR
chrX	38163898	A	385.207	RPGR
chrX	38163899	G	381.513	RPGR
chrX	38163900	C	383.691	RPGR
chrX	38163901	T	385.395	RPGR
chrX	38163902	G	383.876	RPGR
chrX	38163903	T	386.151	RPGR
chrX	38163904	G	383.941	RPGR
chrX	38163905	T	387.116	RPGR
chrX	38163906	G	384.927	RPGR
chrX	38163907	A	387.758	RPGR
chrX	38163908	T	454.462	RPGR
chrX	38163909	T	452.957	RPGR
chrX	38163910	T	453.374	RPGR
chrX	38163911	T	453.669	RPGR
chrX	38163912	C	449.024	RPGR
chrX	38163913	T	454.828	RPGR
chrX	38163914	C	449.134	RPGR
chrX	38163915	C	450.306	RPGR
chrX	38163916	A	454.124	RPGR
chrX	38163917	C	450.608	RPGR
chrX	38163918	A	454.016	RPGR
chrX	38163919	A	452.269	RPGR
chrX	38163920	G	443.288	RPGR
chrX	38163921	A	453.785	RPGR
chrX	38163922	A	452.884	RPGR
chrX	38163923	A	452.427	RPGR
chrX	38163924	T	453.965	RPGR
chrX	38163925	A	456.231	RPGR
chrX	38163926	T	454.543	RPGR
chrX	38163927	A	454.742	RPGR
chrX	38163928	A	454.073	RPGR
chrX	38163929	C	455.79	RPGR
chrX	38163930	T	460.731	RPGR
chrX	38163931	T	459.481	RPGR
chrX	38163932	A	464.043	RPGR
chrX	38163933	T	461.599	RPGR
chrX	38163934	T	463.137	RPGR
chrX	38163935	G	460.382	RPGR
chrX	38163936	T	459.868	RPGR
chrX	38163937	T	464.769	RPGR
chrX	38163938	T	466.097	RPGR
chrX	38163939	G	460.274	RPGR
chrX	38163940	A	462.331	RPGR
chrX	38163941	T	466.419	RPGR
chrX	38163942	C	459.086	RPGR
chrX	38163943	C	448.022	RPGR
chrX	38163944	C	459.043	RPGR
chrX	38163945	T	461.513	RPGR
chrX	38163946	A	460.879	RPGR
chrX	38163947	A	458.944	RPGR
chrX	38163948	T	462.169	RPGR
chrX	38163949	A	460.645	RPGR
chrX	38163950	T	457.446	RPGR
chrX	38163951	T	463.737	RPGR
chrX	38163952	C	462.156	RPGR
chrX	38163953	T	464.909	RPGR
chrX	38163954	C	464.492	RPGR
chrX	38163955	A	467.997	RPGR
chrX	38163956	A	463.772	RPGR
chrX	38163957	T	469.782	RPGR
chrX	38163958	G	467.599	RPGR
chrX	38163959	A	472.169	RPGR
chrX	38163960	C	469.403	RPGR
chrX	38163961	T	468.599	RPGR
chrX	38163962	T	467.237	RPGR
chrX	38163963	T	470.93	RPGR
chrX	38163964	G	468.032	RPGR
chrX	38163965	G	464.116	RPGR
chrX	38163966	G	467.672	RPGR
chrX	38163967	T	471.688	RPGR
chrX	38163968	T	473.325	RPGR
chrX	38163969	C	465.97	RPGR
chrX	38163970	T	470.992	RPGR
chrX	38163971	G	468.484	RPGR
chrX	38163972	A	464.196	RPGR
chrX	38163973	A	468.691	RPGR
chrX	38163974	G	464.401	RPGR
chrX	38163975	T	470.142	RPGR
chrX	38163976	T	469.102	RPGR
chrX	38163977	T	468.586	RPGR
chrX	38163978	C	466.973	RPGR
chrX	38163979	A	465.177	RPGR
chrX	38163980	A	464.535	RPGR
chrX	38163981	A	464.718	RPGR
chrX	38163982	A	464.962	RPGR
chrX	38163983	A	459.508	RPGR
chrX	38163984	G	461.911	RPGR
chrX	38163985	A	356.043	RPGR
chrX	38163986	A	358.801	RPGR
chrX	38163987	A	357.339	RPGR
chrX	38163988	A	359.328	RPGR
chrX	38163989	G	354.29	RPGR
chrX	38163990	T	359.718	RPGR
chrX	38163991	G	358.288	RPGR
chrX	38163992	C	354.866	RPGR
chrX	38163993	C	358.54	RPGR
chrX	38163994	A	361.22	RPGR
chrX	38163995	A	360.919	RPGR
chrX	38163996	G	351.739	RPGR
chrX	38163997	A	354.105	RPGR
chrX	38163998	C	353.75	RPGR
chrX	38163999	C	351.621	RPGR
chrX	38164000	C	352.935	RPGR
chrX	38164001	A	351.917	RPGR
chrX	38164002	G	346.801	RPGR
chrX	38164003	C	346.739	RPGR
chrX	38164004	T	306.21	RPGR
chrX	38164005	G	306.202	RPGR
chrX	38164006	A	305.707	RPGR
chrX	38164007	C	303.731	RPGR
chrX	38164008	C	304.61	RPGR
chrX	38164009	A	304.508	RPGR
chrX	38164010	A	300.844	RPGR
chrX	38164011	A	297.422	RPGR
chrX	38164012	T	298.914	RPGR
chrX	38164013	T	303.825	RPGR
chrX	38164014	G	304.653	RPGR
chrX	38164015	T	306.43	RPGR
chrX	38164016	C	305.457	RPGR
chrX	38164017	C	303.96	RPGR
chrX	38164018	C	305.667	RPGR
chrX	38164019	A	306.212	RPGR
chrX	38164020	G	302.113	RPGR
chrX	38164021	C	301.368	RPGR
chrX	38164022	C	298.653	RPGR
chrX	38164023	C	301.228	RPGR
chrX	38164024	A	301.07	RPGR
chrX	38164025	A	290.368	RPGR
chrX	38164026	A	296.624	RPGR
chrX	38164027	G	297.134	RPGR
chrX	38164028	G	301.608	RPGR
chrX	38164029	T	303.984	RPGR
chrX	38164030	A	303.202	RPGR
chrX	38164031	T	303.272	RPGR
chrX	38164032	A	303.25	RPGR
chrX	38164033	C	302.384	RPGR
chrX	38164034	A	300.772	RPGR
chrX	38164035	C	296.734	RPGR
chrX	38164036	A	297.247	RPGR
chrX	38164037	G	294.938	RPGR
chrX	38164038	C	295.323	RPGR
chrX	38164039	A	297.742	RPGR
chrX	38164040	T	296.331	RPGR
chrX	38164041	T	298.828	RPGR
chrX	38164042	C	295.871	RPGR
chrX	38164043	T	297.815	RPGR
chrX	38164044	C	297.153	RPGR
chrX	38164045	T	294.444	RPGR
chrX	38164046	G	297.817	RPGR
chrX	38164047	A	297.796	RPGR
chrX	38164048	A	296.255	RPGR
chrX	38164049	A	298.277	RPGR
chrX	38164050	G	296.927	RPGR
chrX	38164051	G	298.551	RPGR
chrX	38164052	A	297.484	RPGR
chrX	38164053	A	295.599	RPGR
chrX	38164054	A	297.478	RPGR
chrX	38164055	G	298.126	RPGR
chrX	38164056	G	252.487	RPGR
chrX	38164057	G	252.677	RPGR
chrX	38164058	G	252.5	RPGR
chrX	38164059	C	251.675	RPGR
chrX	38164060	A	253.602	RPGR
chrX	38164061	A	252.968	RPGR
chrX	38164062	A	253.884	RPGR
chrX	38164063	T	254.742	RPGR
chrX	38169848	A	192.613	RPGR
chrX	38169849	C	195.126	RPGR
chrX	38169850	A	195.177	RPGR
chrX	38169851	G	193.868	RPGR
chrX	38169852	T	193.191	RPGR
chrX	38169853	G	194.175	RPGR
chrX	38169854	G	193.36	RPGR
chrX	38169855	A	195.909	RPGR
chrX	38169856	C	194.93	RPGR
chrX	38169857	T	193.997	RPGR
chrX	38169858	C	195.478	RPGR
chrX	38169859	C	194.847	RPGR
chrX	38169860	A	195.987	RPGR
chrX	38169861	C	195.513	RPGR
chrX	38169862	A	196.027	RPGR
chrX	38169863	C	195.747	RPGR
chrX	38169864	A	195.274	RPGR
chrX	38169865	T	192.323	RPGR
chrX	38169866	A	196.003	RPGR
chrX	38169867	C	195.301	RPGR
chrX	38169868	C	194.565	RPGR
chrX	38169869	C	195.277	RPGR
chrX	38169870	G	193.599	RPGR
chrX	38169871	T	189.648	RPGR
chrX	38169872	G	193.957	RPGR
chrX	38169873	A	195.503	RPGR
chrX	38169874	G	292.863	RPGR
chrX	38169875	A	294.594	RPGR
chrX	38169876	A	289.194	RPGR
chrX	38169877	C	293.559	RPGR
chrX	38169878	C	293.108	RPGR
chrX	38169879	A	294.027	RPGR
chrX	38169880	C	294.328	RPGR
chrX	38169881	A	294.167	RPGR
chrX	38169882	G	293.022	RPGR
chrX	38169883	T	290.575	RPGR
chrX	38169884	A	303.624	RPGR
chrX	38169885	T	303.53	RPGR
chrX	38169886	G	303.207	RPGR
chrX	38169887	C	303.694	RPGR
chrX	38169888	T	304.247	RPGR
chrX	38169889	C	304.081	RPGR
chrX	38169890	T	304.384	RPGR
chrX	38169891	C	303.715	RPGR
chrX	38169892	C	304.255	RPGR
chrX	38169893	A	304.97	RPGR
chrX	38169894	C	303.914	RPGR
chrX	38169895	C	304.054	RPGR
chrX	38169896	A	302.847	RPGR
chrX	38169897	C	304	RPGR
chrX	38169898	A	424.914	RPGR
chrX	38169899	G	424.47	RPGR
chrX	38169900	G	424.325	RPGR
chrX	38169901	C	423.876	RPGR
chrX	38169902	T	425.016	RPGR
chrX	38169903	A	423.616	RPGR
chrX	38169904	C	425.392	RPGR
chrX	38169905	T	426.608	RPGR
chrX	38169906	T	427.476	RPGR
chrX	38169907	G	434.078	RPGR
chrX	38169908	G	433.632	RPGR
chrX	38169909	A	436.992	RPGR
chrX	38169910	T	434.702	RPGR
chrX	38169911	C	436.048	RPGR
chrX	38169912	A	436.734	RPGR
chrX	38169913	C	435.199	RPGR
chrX	38169914	C	434.481	RPGR
chrX	38169915	T	431.602	RPGR
chrX	38169916	T	433.349	RPGR
chrX	38169917	C	435.387	RPGR
chrX	38169918	T	434.874	RPGR
chrX	38169919	C	435.202	RPGR
chrX	38169920	C	434.159	RPGR
chrX	38169921	G	433.992	RPGR
chrX	38169922	G	433.425	RPGR
chrX	38169923	A	435.71	RPGR
chrX	38169924	A	415.513	RPGR
chrX	38169925	T	452.065	RPGR
chrX	38169926	T	450.728	RPGR
chrX	38169927	T	452.159	RPGR
chrX	38169928	C	453.022	RPGR
chrX	38169929	A	452.731	RPGR
chrX	38169930	G	448.325	RPGR
chrX	38169931	A	450.656	RPGR
chrX	38169932	C	453.32	RPGR
chrX	38169933	A	448.427	RPGR
chrX	38169934	C	452.702	RPGR
chrX	38169935	C	454.79	RPGR
chrX	38169936	A	454.188	RPGR
chrX	38169937	G	452.142	RPGR
chrX	38169938	C	454.909	RPGR
chrX	38169939	T	449.645	RPGR
chrX	38169940	G	454.712	RPGR
chrX	38169941	G	454.137	RPGR
chrX	38169942	G	453.973	RPGR
chrX	38169943	G	456.003	RPGR
chrX	38169944	T	454.142	RPGR
chrX	38169945	G	456.685	RPGR
chrX	38169946	T	452.941	RPGR
chrX	38169947	T	456.344	RPGR
chrX	38169948	C	451.349	RPGR
chrX	38169949	T	457.71	RPGR
chrX	38169950	G	456.185	RPGR
chrX	38169951	T	455.524	RPGR
chrX	38169952	G	456.739	RPGR
chrX	38169953	A	456.151	RPGR
chrX	38169954	T	450.39	RPGR
chrX	38169955	T	455.398	RPGR
chrX	38169956	G	456.731	RPGR
chrX	38169957	C	454.573	RPGR
chrX	38169958	C	454.051	RPGR
chrX	38169959	C	455.605	RPGR
chrX	38169960	A	456.422	RPGR
chrX	38169961	G	455.435	RPGR
chrX	38169962	G	456.065	RPGR
chrX	38169963	A	457.492	RPGR
chrX	38169964	G	456.11	RPGR
chrX	38169965	C	456.129	RPGR
chrX	38169966	T	458.788	RPGR
chrX	38169967	G	457.591	RPGR
chrX	38169968	A	455.323	RPGR
chrX	38169969	T	455.105	RPGR
chrX	38169970	T	458.043	RPGR
chrX	38169971	G	452.93	RPGR
chrX	38169972	G	450.245	RPGR
chrX	38169973	G	452.919	RPGR
chrX	38169974	A	453.745	RPGR
chrX	38169975	A	436.468	RPGR
chrX	38169976	G	450.892	RPGR
chrX	38169977	A	449.435	RPGR
chrX	38169978	C	450.882	RPGR
chrX	38169979	C	451	RPGR
chrX	38169980	T	452.435	RPGR
chrX	38169981	A	450.75	RPGR
chrX	38169982	A	450	RPGR
chrX	38169983	C	452.169	RPGR
chrX	38169984	T	435.785	RPGR
chrX	38169985	T	452.551	RPGR
chrX	38169986	C	436.503	RPGR
chrX	38169987	C	431.032	RPGR
chrX	38169988	C	437.046	RPGR
chrX	38169989	A	440.142	RPGR
chrX	38169990	T	433.532	RPGR
chrX	38169991	T	440.067	RPGR
chrX	38169992	C	436.935	RPGR
chrX	38169993	T	441.828	RPGR
chrX	38169994	C	371.282	RPGR
chrX	38169995	A	372.113	RPGR
chrX	38169996	G	370.761	RPGR
chrX	38169997	G	369.688	RPGR
chrX	38169998	T	363.546	RPGR
chrX	38169999	T	371.148	RPGR
chrX	38170000	C	367.815	RPGR
chrX	38170001	T	373.333	RPGR
chrX	38170002	C	367.543	RPGR
chrX	38170003	C	369.589	RPGR
chrX	38170004	A	371.172	RPGR
chrX	38170005	A	368.589	RPGR
chrX	38170006	A	367.081	RPGR
chrX	38170007	C	370.487	RPGR
chrX	38170008	A	367.379	RPGR
chrX	38170009	C	369.645	RPGR
chrX	38170010	A	364.825	RPGR
chrX	38170011	T	366.121	RPGR
chrX	38170012	A	357.444	RPGR
chrX	38170013	T	355.995	RPGR
chrX	38170014	A	357.516	RPGR
chrX	38170015	G	360.626	RPGR
chrX	38170016	C	362.586	RPGR
chrX	38170017	T	361.435	RPGR
chrX	38170018	C	339.96	RPGR
chrX	38170019	A	339.151	RPGR
chrX	38170020	C	335.511	RPGR
chrX	38170021	C	337.831	RPGR
chrX	38170022	A	336.699	RPGR
chrX	38170023	T	342.108	RPGR
chrX	38170024	C	335.825	RPGR
chrX	38170025	T	342.323	RPGR
chrX	38170026	G	339.589	RPGR
chrX	38170027	C	335.476	RPGR
chrX	38170028	T	343.425	RPGR
chrX	38170029	A	340.586	RPGR
chrX	38170030	T	342.858	RPGR
chrX	38170031	T	344.591	RPGR
chrX	38170032	G	341.901	RPGR
chrX	38170033	A	340.505	RPGR
chrX	38170034	A	342.425	RPGR
chrX	38170035	G	338.401	RPGR
chrX	38170036	G	338.132	RPGR
chrX	38170037	A	339.957	RPGR
chrX	38170038	A	339.269	RPGR
chrX	38170039	A	336.661	RPGR
chrX	38170040	A	339.263	RPGR
chrX	38170041	G	336.301	RPGR
chrX	38170042	T	341.392	RPGR
chrX	38170043	A	336.258	RPGR
chrX	38170044	T	336.556	RPGR
chrX	38170045	A	302.941	RPGR
chrX	38170046	G	303.624	RPGR
chrX	38176549	G	319.344	RPGR
chrX	38176550	A	324.581	RPGR
chrX	38176551	C	323.39	RPGR
chrX	38176552	T	319.901	RPGR
chrX	38176553	T	316.288	RPGR
chrX	38176554	C	317.274	RPGR
chrX	38176555	A	322.046	RPGR
chrX	38176556	A	321.234	RPGR
chrX	38176557	A	315.263	RPGR
chrX	38176558	A	312.868	RPGR
chrX	38176559	T	321.371	RPGR
chrX	38176560	G	320.038	RPGR
chrX	38176561	T	323.468	RPGR
chrX	38176562	G	321.524	RPGR
chrX	38176563	T	309.761	RPGR
chrX	38176564	C	316.97	RPGR
chrX	38176565	T	367.919	RPGR
chrX	38176566	T	368.384	RPGR
chrX	38176567	A	367.054	RPGR
chrX	38176568	C	363.202	RPGR
chrX	38176569	T	373.685	RPGR
chrX	38176570	T	376.683	RPGR
chrX	38176571	G	373.72	RPGR
chrX	38176572	T	377.672	RPGR
chrX	38176573	T	378.218	RPGR
chrX	38176574	A	379.091	RPGR
chrX	38176575	C	374.315	RPGR
chrX	38176576	A	377.376	RPGR
chrX	38176577	A	375.013	RPGR
chrX	38176578	A	369.121	RPGR
chrX	38176579	A	376.132	RPGR
chrX	38176580	G	373.661	RPGR
chrX	38176581	C	375.565	RPGR
chrX	38176582	T	376.89	RPGR
chrX	38176583	G	376.659	RPGR
chrX	38176584	A	373.898	RPGR
chrX	38176585	A	369.995	RPGR
chrX	38176586	T	374.946	RPGR
chrX	38176587	G	373.828	RPGR
chrX	38176588	G	373.987	RPGR
chrX	38176589	T	386.027	RPGR
chrX	38176590	A	384.406	RPGR
chrX	38176591	A	384.898	RPGR
chrX	38176592	T	384.573	RPGR
chrX	38176593	A	386.758	RPGR
chrX	38176594	T	387.737	RPGR
chrX	38176595	C	381.699	RPGR
chrX	38176596	C	383.177	RPGR
chrX	38176597	A	387.245	RPGR
chrX	38176598	C	385.048	RPGR
chrX	38176599	A	386.753	RPGR
chrX	38176600	A	386.774	RPGR
chrX	38176601	G	397.099	RPGR
chrX	38176602	A	403.492	RPGR
chrX	38176603	G	400.669	RPGR
chrX	38176604	A	402.159	RPGR
chrX	38176605	T	403.796	RPGR
chrX	38176606	C	399.446	RPGR
chrX	38176607	C	400.368	RPGR
chrX	38176608	A	400.86	RPGR
chrX	38176609	G	397.237	RPGR
chrX	38176610	G	401.57	RPGR
chrX	38176611	A	403.102	RPGR
chrX	38176612	G	401.449	RPGR
chrX	38176613	A	401.427	RPGR
chrX	38176614	C	401.164	RPGR
chrX	38176615	A	401.567	RPGR
chrX	38176616	G	399.879	RPGR
chrX	38176617	G	506.712	RPGR
chrX	38176618	T	506.691	RPGR
chrX	38176619	T	504.194	RPGR
chrX	38176620	T	511.876	RPGR
chrX	38176621	C	506.925	RPGR
chrX	38176622	C	502.944	RPGR
chrX	38176623	C	506.325	RPGR
chrX	38176624	A	507.137	RPGR
chrX	38176625	A	512.817	RPGR
chrX	38176626	T	518.737	RPGR
chrX	38176627	G	519.406	RPGR
chrX	38176628	G	521.22	RPGR
chrX	38176629	T	524.293	RPGR
chrX	38176630	C	521.371	RPGR
chrX	38176631	A	519.949	RPGR
chrX	38176632	C	520.245	RPGR
chrX	38176633	T	516.747	RPGR
chrX	38176634	T	523.605	RPGR
chrX	38176635	G	522.661	RPGR
chrX	38176636	C	519.981	RPGR
chrX	38176637	T	521.855	RPGR
chrX	38176638	G	523.664	RPGR
chrX	38176639	A	521.446	RPGR
chrX	38176640	G	521.704	RPGR
chrX	38176641	G	520.53	RPGR
chrX	38176642	G	522.355	RPGR
chrX	38176643	A	517.457	RPGR
chrX	38176644	C	521.22	RPGR
chrX	38176645	A	520.685	RPGR
chrX	38176646	C	520.96	RPGR
chrX	38176647	A	522.175	RPGR
chrX	38176648	G	520.398	RPGR
chrX	38176649	A	521.379	RPGR
chrX	38176650	C	517.352	RPGR
chrX	38176651	A	515.575	RPGR
chrX	38176652	T	512.035	RPGR
chrX	38176653	T	519.151	RPGR
chrX	38176654	A	520.548	RPGR
chrX	38176655	C	517.648	RPGR
chrX	38176656	T	520.728	RPGR
chrX	38176657	T	522.586	RPGR
chrX	38176658	A	519.758	RPGR
chrX	38176659	C	518.508	RPGR
chrX	38176660	A	519.513	RPGR
chrX	38176661	T	519.419	RPGR
chrX	38176662	T	520.228	RPGR
chrX	38176663	T	522.742	RPGR
chrX	38176664	T	521.626	RPGR
chrX	38176665	T	307.457	RPGR
chrX	38176666	T	307.927	RPGR
chrX	38176667	A	308.497	RPGR
chrX	38176668	A	306.094	RPGR
chrX	38176669	A	302.196	RPGR
chrX	38176670	C	305.559	RPGR
chrX	38176671	C	304.634	RPGR
chrX	38176672	A	305.938	RPGR
chrX	38176673	A	300.707	RPGR
chrX	38176674	T	304.331	RPGR
chrX	38176675	T	303.699	RPGR
chrX	38176676	T	306.427	RPGR
chrX	38176677	G	308.132	RPGR
chrX	38176678	C	307.46	RPGR
chrX	38176679	C	306.831	RPGR
chrX	38176680	C	307.46	RPGR
chrX	38176681	T	306.989	RPGR
chrX	38176682	T	308.175	RPGR
chrX	38176683	C	307.952	RPGR
chrX	38176684	G	302.293	RPGR
chrX	38176685	G	300.062	RPGR
chrX	38176686	A	300.484	RPGR
chrX	38176687	A	292.917	RPGR
chrX	38176688	T	298.685	RPGR
chrX	38176689	T	299.812	RPGR
chrX	38176690	G	299.046	RPGR
chrX	38176691	T	300.688	RPGR
chrX	38176692	C	262.699	RPGR
chrX	38176693	A	262.71	RPGR
chrX	38176694	C	261.989	RPGR
chrX	38176695	C	261.78	RPGR
chrX	38176696	C	261.53	RPGR
chrX	38176697	C	261.973	RPGR
chrX	38176698	A	256.96	RPGR
chrX	38176699	C	261.497	RPGR
chrX	38176700	A	254.78	RPGR
chrX	38176701	T	257.522	RPGR
chrX	38176702	A	258.083	RPGR
chrX	38176703	A	255.527	RPGR
chrX	38176704	A	255.694	RPGR
chrX	38176705	A	250.258	RPGR
chrX	38176706	A	257.5	RPGR
chrX	38176707	G	256.796	RPGR
chrX	38176708	T	259.105	RPGR
chrX	38176709	C	256.882	RPGR
chrX	38176710	T	225.247	RPGR
chrX	38176711	T	227.226	RPGR
chrX	38176712	C	224.801	RPGR
chrX	38176713	C	221.194	RPGR
chrX	38176714	A	215.261	RPGR
chrX	38176715	T	213.989	RPGR
chrX	38176716	C	211.685	RPGR
chrX	38176717	C	210.441	RPGR
chrX	38176718	T	211.968	RPGR
chrX	38176719	C	209.11	RPGR
chrX	38176720	T	211.457	RPGR
chrX	38176721	A	206.567	RPGR
chrX	38176722	T	210.344	RPGR
chrX	38176723	A	209.527	RPGR
chrX	38176724	A	204.349	RPGR
chrX	38176725	A	205.96	RPGR
chrX	38176726	G	204.855	RPGR
chrX	38176727	A	210.694	RPGR
chrX	38176728	A	211.005	RPGR
chrX	38176729	A	197.715	RPGR
chrX	38176730	A	196.731	RPGR
chrX	38176731	A	199.841	RPGR
chrX	38176732	T	200.737	RPGR
chrX	38176733	A	198.995	RPGR
chrX	38176734	A	197.952	RPGR
chrX	38176735	A	194.495	RPGR
chrX	38176736	A	192.21	RPGR
chrX	38176737	G	155.003	RPGR
chrX	38176738	G	154.016	RPGR
chrX	38178062	G	304.801	RPGR
chrX	38178063	A	307.108	RPGR
chrX	38178064	A	307.833	RPGR
chrX	38178065	A	308.022	RPGR
chrX	38178066	A	307.492	RPGR
chrX	38178067	A	305.457	RPGR
chrX	38178068	G	304.422	RPGR
chrX	38178069	A	306.513	RPGR
chrX	38178070	A	307.642	RPGR
chrX	38178071	A	307.43	RPGR
chrX	38178072	C	306.495	RPGR
chrX	38178073	A	306.366	RPGR
chrX	38178074	A	303.581	RPGR
chrX	38178075	G	301.032	RPGR
chrX	38178076	T	304.688	RPGR
chrX	38178077	C	307.013	RPGR
chrX	38178078	T	307.059	RPGR
chrX	38178079	C	307.621	RPGR
chrX	38178080	A	303.132	RPGR
chrX	38178081	C	306.632	RPGR
chrX	38178082	C	305.804	RPGR
chrX	38178083	A	307.207	RPGR
chrX	38178084	G	472.121	RPGR
chrX	38178085	T	463.188	RPGR
chrX	38178086	T	470.664	RPGR
chrX	38178087	A	473.825	RPGR
chrX	38178088	G	472.664	RPGR
chrX	38178089	G	469.565	RPGR
chrX	38178090	G	471.796	RPGR
chrX	38178091	C	474.591	RPGR
chrX	38178092	A	473.024	RPGR
chrX	38178093	G	473.774	RPGR
chrX	38178094	C	473.516	RPGR
chrX	38178095	T	474.005	RPGR
chrX	38178096	G	472.849	RPGR
chrX	38178097	A	473.395	RPGR
chrX	38178098	A	471.317	RPGR
chrX	38178099	G	472.401	RPGR
chrX	38178100	T	472.124	RPGR
chrX	38178101	A	472.782	RPGR
chrX	38178102	T	473.237	RPGR
chrX	38178103	T	472.548	RPGR
chrX	38178104	A	475.237	RPGR
chrX	38178105	G	464.355	RPGR
chrX	38178106	A	474.702	RPGR
chrX	38178107	T	501.207	RPGR
chrX	38178108	C	500.492	RPGR
chrX	38178109	C	499.29	RPGR
chrX	38178110	A	502.874	RPGR
chrX	38178111	G	498.691	RPGR
chrX	38178112	C	500.476	RPGR
chrX	38178113	A	501.465	RPGR
chrX	38178114	G	499.444	RPGR
chrX	38178115	A	503.505	RPGR
chrX	38178116	C	506.048	RPGR
chrX	38178117	A	509.341	RPGR
chrX	38178118	G	510.565	RPGR
chrX	38178119	C	509.027	RPGR
chrX	38178120	T	514.871	RPGR
chrX	38178121	G	510.129	RPGR
chrX	38178122	C	500.806	RPGR
chrX	38178123	T	513.272	RPGR
chrX	38178124	T	511.962	RPGR
chrX	38178125	A	512.005	RPGR
chrX	38178126	A	510.892	RPGR
chrX	38178127	T	514.161	RPGR
chrX	38178128	C	506.188	RPGR
chrX	38178129	T	512.422	RPGR
chrX	38178130	T	514.124	RPGR
chrX	38178131	A	510.825	RPGR
chrX	38178132	T	512.599	RPGR
chrX	38178133	G	512.013	RPGR
chrX	38178134	C	509.608	RPGR
chrX	38178135	T	515.554	RPGR
chrX	38178136	C	562.478	RPGR
chrX	38178137	G	561.667	RPGR
chrX	38178138	G	565.011	RPGR
chrX	38178139	A	568.003	RPGR
chrX	38178140	T	567.589	RPGR
chrX	38178141	G	566.008	RPGR
chrX	38178142	T	565.261	RPGR
chrX	38178143	A	565.637	RPGR
chrX	38178144	A	560.151	RPGR
chrX	38178145	A	563.895	RPGR
chrX	38178146	A	564.995	RPGR
chrX	38178147	A	562.93	RPGR
chrX	38178148	A	564.363	RPGR
chrX	38178149	G	560.543	RPGR
chrX	38178150	C	545.874	RPGR
chrX	38178151	T	553.03	RPGR
chrX	38178152	A	548.137	RPGR
chrX	38178153	A	550.758	RPGR
chrX	38178154	T	539.04	RPGR
chrX	38178155	T	547.583	RPGR
chrX	38178156	A	550.245	RPGR
chrX	38178157	C	548.804	RPGR
chrX	38178158	A	546.812	RPGR
chrX	38178159	T	552.282	RPGR
chrX	38178160	G	548.93	RPGR
chrX	38178161	A	552.323	RPGR
chrX	38178162	A	547.589	RPGR
chrX	38178163	A	543.132	RPGR
chrX	38178164	A	547.874	RPGR
chrX	38178165	G	549.911	RPGR
chrX	38178166	T	551.403	RPGR
chrX	38178167	G	550.844	RPGR
chrX	38178168	T	552.43	RPGR
chrX	38178169	T	566.815	RPGR
chrX	38178170	T	564.059	RPGR
chrX	38178171	C	563.102	RPGR
chrX	38178172	T	571.116	RPGR
chrX	38178173	T	568.22	RPGR
chrX	38178174	T	566.554	RPGR
chrX	38178175	C	560.484	RPGR
chrX	38178176	T	573.151	RPGR
chrX	38178177	T	571.371	RPGR
chrX	38178178	C	568.253	RPGR
chrX	38178179	G	561.013	RPGR
chrX	38178180	G	569.632	RPGR
chrX	38178181	T	571.551	RPGR
chrX	38178182	G	570.817	RPGR
chrX	38178183	T	573.091	RPGR
chrX	38178184	C	569.884	RPGR
chrX	38178185	A	569.919	RPGR
chrX	38178186	C	567.39	RPGR
chrX	38178187	C	567.898	RPGR
chrX	38178188	A	553.508	RPGR
chrX	38178189	A	551.435	RPGR
chrX	38178190	G	543.801	RPGR
chrX	38178191	C	552.401	RPGR
chrX	38178192	C	551.715	RPGR
chrX	38178193	C	550.492	RPGR
chrX	38178194	C	551.812	RPGR
chrX	38178195	A	552.452	RPGR
chrX	38178196	A	541.844	RPGR
chrX	38178197	C	551.132	RPGR
chrX	38178198	T	546.925	RPGR
chrX	38178199	G	554.073	RPGR
chrX	38178200	T	558.124	RPGR
chrX	38178201	C	548.266	RPGR
chrX	38178202	C	545.03	RPGR
chrX	38178203	T	555.352	RPGR
chrX	38178204	T	550.446	RPGR
chrX	38178205	C	546.081	RPGR
chrX	38178206	A	553.535	RPGR
chrX	38178207	T	556.304	RPGR
chrX	38178208	T	557.328	RPGR
chrX	38178209	A	554.712	RPGR
chrX	38178210	T	553.258	RPGR
chrX	38178211	T	557.841	RPGR
chrX	38178212	T	558.253	RPGR
chrX	38178213	C	551.989	RPGR
chrX	38178214	C	552.715	RPGR
chrX	38178215	A	550.344	RPGR
chrX	38178216	C	520.522	RPGR
chrX	38178217	C	520.68	RPGR
chrX	38178218	A	518.065	RPGR
chrX	38178219	G	512.156	RPGR
chrX	38178220	T	505.82	RPGR
chrX	38178221	T	517.172	RPGR
chrX	38178222	G	514.53	RPGR
chrX	38178223	C	509.917	RPGR
chrX	38178224	A	515.438	RPGR
chrX	38178225	T	517.411	RPGR
chrX	38178226	A	513.629	RPGR
chrX	38178227	T	512.153	RPGR
chrX	38178228	A	507.188	RPGR
chrX	38178229	C	512.282	RPGR
chrX	38178230	A	504.774	RPGR
chrX	38178231	T	477.414	RPGR
chrX	38178232	T	298.043	RPGR
chrX	38178233	G	302.062	RPGR
chrX	38178234	C	300.43	RPGR
chrX	38178235	C	300.328	RPGR
chrX	38178236	T	301.677	RPGR
chrX	38178237	C	295.309	RPGR
chrX	38178238	C	288.683	RPGR
chrX	38178239	T	291.616	RPGR
chrX	38178240	T	289.933	RPGR
chrX	38178241	C	283.949	RPGR
chrX	38178242	T	292.578	RPGR
chrX	38178243	G	290.901	RPGR
chrX	38178244	C	288.575	RPGR
chrX	38178245	A	291.293	RPGR
chrX	38178246	C	288.21	RPGR
chrX	38178247	A	287.597	RPGR
chrX	38178248	T	292.457	RPGR
chrX	38178249	G	288.874	RPGR
chrX	38178250	G	288.589	RPGR
chrX	38178251	A	291.965	RPGR
chrX	38178252	A	291.86	RPGR
chrX	38178253	A	291.691	RPGR
chrX	38178254	A	291.933	RPGR
chrX	38178255	G	289.968	RPGR
chrX	38178256	A	292.261	RPGR
chrX	38178257	A	291.879	RPGR
chrX	38178258	A	290.71	RPGR
chrX	38178259	A	289.159	RPGR
chrX	38178260	C	289.618	RPGR
chrX	38180260	A	431.059	RPGR
chrX	38180261	T	427.774	RPGR
chrX	38180262	A	429.933	RPGR
chrX	38180263	C	428.298	RPGR
chrX	38180264	A	429.554	RPGR
chrX	38180265	G	426.306	RPGR
chrX	38180266	G	424.441	RPGR
chrX	38180267	T	424.333	RPGR
chrX	38180268	T	427.368	RPGR
chrX	38180269	G	426.637	RPGR
chrX	38180270	A	427.839	RPGR
chrX	38180271	G	427.293	RPGR
chrX	38180272	C	427.608	RPGR
chrX	38180273	A	430.231	RPGR
chrX	38180274	C	429.755	RPGR
chrX	38180275	T	427.516	RPGR
chrX	38180276	A	429.906	RPGR
chrX	38180277	T	422.935	RPGR
chrX	38180278	A	430.78	RPGR
chrX	38180279	C	427.519	RPGR
chrX	38180280	C	424.47	RPGR
chrX	38180281	T	427.957	RPGR
chrX	38180282	G	425.906	RPGR
chrX	38180283	T	426.073	RPGR
chrX	38180284	T	428.132	RPGR
chrX	38180285	G	424.895	RPGR
chrX	38180286	A	429.718	RPGR
chrX	38180287	C	430.296	RPGR
chrX	38180288	A	429.938	RPGR
chrX	38180289	C	429.194	RPGR
chrX	38180290	C	426.817	RPGR
chrX	38180291	A	425.301	RPGR
chrX	38180292	G	426.855	RPGR
chrX	38180293	G	424.126	RPGR
chrX	38180294	G	426.113	RPGR
chrX	38180295	T	428.167	RPGR
chrX	38180296	G	428.54	RPGR
chrX	38180297	T	427.952	RPGR
chrX	38180298	G	427.696	RPGR
chrX	38180299	G	425	RPGR
chrX	38180300	T	414.621	RPGR
chrX	38180301	T	426.823	RPGR
chrX	38180302	C	421.734	RPGR
chrX	38180303	C	421.406	RPGR
chrX	38180304	T	421.36	RPGR
chrX	38180305	T	425.726	RPGR
chrX	38180306	C	421.946	RPGR
chrX	38180307	C	424.78	RPGR
chrX	38180308	A	426.215	RPGR
chrX	38180309	C	426.645	RPGR
chrX	38180310	A	425.793	RPGR
chrX	38180311	G	422.777	RPGR
chrX	38180312	G	419.11	RPGR
chrX	38180313	C	424.032	RPGR
chrX	38180314	A	424.809	RPGR
chrX	38180315	G	421.997	RPGR
chrX	38180316	C	414.551	RPGR
chrX	38180317	T	424.384	RPGR
chrX	38180318	A	413.247	RPGR
chrX	38180319	A	421.212	RPGR
chrX	38180320	T	423.581	RPGR
chrX	38180321	T	420.212	RPGR
chrX	38180322	T	424.355	RPGR
chrX	38180323	C	424.559	RPGR
chrX	38180324	A	423.672	RPGR
chrX	38180325	C	422.839	RPGR
chrX	38180326	T	423.341	RPGR
chrX	38180327	T	423.298	RPGR
chrX	38180328	T	425.567	RPGR
chrX	38180329	T	425.879	RPGR
chrX	38180330	T	425.508	RPGR
chrX	38180331	C	424.47	RPGR
chrX	38180332	A	421.234	RPGR
chrX	38180333	G	418.882	RPGR
chrX	38180334	G	421.024	RPGR
chrX	38180335	T	410.917	RPGR
chrX	38180336	T	423.495	RPGR
chrX	38180337	T	422.712	RPGR
chrX	38180338	T	426.038	RPGR
chrX	38180339	A	428.339	RPGR
chrX	38180340	G	423.161	RPGR
chrX	38180341	A	427.594	RPGR
chrX	38180342	G	419.11	RPGR
chrX	38180343	C	416.677	RPGR
chrX	38180344	T	429.573	RPGR
chrX	38180345	A	426.538	RPGR
chrX	38180346	A	425.696	RPGR
chrX	38180347	A	424.798	RPGR
chrX	38180348	A	422.487	RPGR
chrX	38180349	A	427.258	RPGR
chrX	38180350	T	429.167	RPGR
chrX	38180351	A	427.038	RPGR
chrX	38180352	T	420.296	RPGR
chrX	38180353	T	418.288	RPGR
chrX	38180354	T	427.395	RPGR
chrX	38180355	A	425.363	RPGR
chrX	38180356	A	421.987	RPGR
chrX	38180357	A	415.444	RPGR
chrX	38180358	A	417.489	RPGR
chrX	38180359	T	428.083	RPGR
chrX	38180360	G	424.753	RPGR
chrX	38180361	G	416.28	RPGR
chrX	38180362	G	424.484	RPGR
chrX	38182086	A	230.392	RPGR
chrX	38182087	A	226.228	RPGR
chrX	38182088	G	226.336	RPGR
chrX	38182089	A	273.21	RPGR
chrX	38182090	T	276.368	RPGR
chrX	38182091	A	277.677	RPGR
chrX	38182092	A	277.726	RPGR
chrX	38182093	A	274.774	RPGR
chrX	38182094	A	276.083	RPGR
chrX	38182095	A	276.863	RPGR
chrX	38182096	G	278.895	RPGR
chrX	38182097	A	278.68	RPGR
chrX	38182098	T	282.828	RPGR
chrX	38182099	C	282.132	RPGR
chrX	38182100	C	280.909	RPGR
chrX	38182101	C	282.384	RPGR
chrX	38182102	A	284.301	RPGR
chrX	38182103	A	281.952	RPGR
chrX	38182104	A	282.565	RPGR
chrX	38182105	C	282.341	RPGR
chrX	38182106	C	280.551	RPGR
chrX	38182107	T	275.54	RPGR
chrX	38182108	T	273.965	RPGR
chrX	38182109	T	280.728	RPGR
chrX	38182110	G	279.987	RPGR
chrX	38182111	A	282.081	RPGR
chrX	38182112	C	283.097	RPGR
chrX	38182113	A	361.28	RPGR
chrX	38182114	C	359.578	RPGR
chrX	38182115	A	359.785	RPGR
chrX	38182116	T	353.495	RPGR
chrX	38182117	G	356.618	RPGR
chrX	38182118	T	353.804	RPGR
chrX	38182119	T	357.392	RPGR
chrX	38182120	G	357.401	RPGR
chrX	38182121	G	354.973	RPGR
chrX	38182122	C	357.527	RPGR
chrX	38182123	T	360.059	RPGR
chrX	38182124	T	359.25	RPGR
chrX	38182125	G	353.202	RPGR
chrX	38182126	C	353.911	RPGR
chrX	38182127	T	354.392	RPGR
chrX	38182128	G	355.11	RPGR
chrX	38182129	A	353.099	RPGR
chrX	38182130	T	355.997	RPGR
chrX	38182131	G	352.777	RPGR
chrX	38182132	G	349.876	RPGR
chrX	38182133	C	352.949	RPGR
chrX	38182134	T	356.632	RPGR
chrX	38182135	G	355.454	RPGR
chrX	38182136	A	354.454	RPGR
chrX	38182137	C	351.984	RPGR
chrX	38182138	T	351.164	RPGR
chrX	38182139	T	352.366	RPGR
chrX	38182140	T	355.909	RPGR
chrX	38182141	G	354.371	RPGR
chrX	38182142	A	354.828	RPGR
chrX	38182143	T	355.981	RPGR
chrX	38182144	C	350.258	RPGR
chrX	38182145	C	348.882	RPGR
chrX	38182146	T	354.632	RPGR
chrX	38182147	A	353.086	RPGR
chrX	38182148	A	343.234	RPGR
chrX	38182149	T	354.594	RPGR
chrX	38182150	C	351.288	RPGR
chrX	38182151	C	352.242	RPGR
chrX	38182152	T	354.796	RPGR
chrX	38182153	A	351.438	RPGR
chrX	38182154	A	348.93	RPGR
chrX	38182155	C	355.038	RPGR
chrX	38182156	T	354.449	RPGR
chrX	38182157	G	353.815	RPGR
chrX	38182158	A	353.739	RPGR
chrX	38182159	C	354.374	RPGR
chrX	38182160	C	353.602	RPGR
chrX	38182161	C	351.944	RPGR
chrX	38182162	C	353.755	RPGR
chrX	38182163	A	351.156	RPGR
chrX	38182164	G	350.153	RPGR
chrX	38182165	T	354.261	RPGR
chrX	38182166	T	356.32	RPGR
chrX	38182167	G	354.551	RPGR
chrX	38182168	T	357.019	RPGR
chrX	38182169	T	357.065	RPGR
chrX	38182170	A	355.417	RPGR
chrX	38182171	C	353.895	RPGR
chrX	38182172	T	356.89	RPGR
chrX	38182173	G	352.672	RPGR
chrX	38182174	C	346.261	RPGR
chrX	38182175	C	351.546	RPGR
chrX	38182176	A	356.344	RPGR
chrX	38182177	A	353.683	RPGR
chrX	38182178	A	351.089	RPGR
chrX	38182179	C	351.938	RPGR
chrX	38182180	A	349.882	RPGR
chrX	38182181	T	352.116	RPGR
chrX	38182182	G	350.637	RPGR
chrX	38182183	T	357.578	RPGR
chrX	38182184	A	351.591	RPGR
chrX	38182185	A	348.785	RPGR
chrX	38182186	A	348.25	RPGR
chrX	38182187	G	347.64	RPGR
chrX	38182188	T	348.962	RPGR
chrX	38182189	T	353.406	RPGR
chrX	38182190	T	354.102	RPGR
chrX	38182191	A	351.484	RPGR
chrX	38182192	T	354.142	RPGR
chrX	38182193	T	353.949	RPGR
chrX	38182194	A	350.462	RPGR
chrX	38182195	T	351.54	RPGR
chrX	38182196	T	350.016	RPGR
chrX	38182197	T	353.992	RPGR
chrX	38182198	C	347.755	RPGR
chrX	38182199	C	345.419	RPGR
chrX	38182200	T	347.68	RPGR
chrX	38182201	G	344.997	RPGR
chrX	38182202	G	346.879	RPGR
chrX	38182203	T	347.215	RPGR
chrX	38182204	A	346.051	RPGR
chrX	38182205	G	304.855	RPGR
chrX	38182206	G	306.685	RPGR
chrX	38182207	A	306.605	RPGR
chrX	38182208	G	304.782	RPGR
chrX	38182209	G	302.301	RPGR
chrX	38182210	G	305.524	RPGR
chrX	38182211	A	306.806	RPGR
chrX	38182212	A	298.53	RPGR
chrX	38182213	A	305.315	RPGR
chrX	38182214	A	304.183	RPGR
chrX	38182215	A	305.815	RPGR
chrX	38182216	G	304.513	RPGR
chrX	38182217	A	306.43	RPGR
chrX	38182218	A	304.637	RPGR
chrX	38182632	T	102.938	RPGR
chrX	38182633	T	102.917	RPGR
chrX	38182634	C	102.844	RPGR
chrX	38182635	A	102.952	RPGR
chrX	38182636	G	102.567	RPGR
chrX	38182637	G	101.043	RPGR
chrX	38182638	A	103.849	RPGR
chrX	38182639	T	179.406	RPGR
chrX	38182640	T	181.634	RPGR
chrX	38182641	G	180.823	RPGR
chrX	38182642	T	182.355	RPGR
chrX	38182643	A	182.339	RPGR
chrX	38182644	A	181.618	RPGR
chrX	38182645	T	184.954	RPGR
chrX	38182646	A	185.997	RPGR
chrX	38182647	C	185.215	RPGR
chrX	38182648	T	185.476	RPGR
chrX	38182649	A	184.976	RPGR
chrX	38182650	A	185.323	RPGR
chrX	38182651	C	184.728	RPGR
chrX	38182652	C	184.46	RPGR
chrX	38182653	G	184.035	RPGR
chrX	38182654	G	183.755	RPGR
chrX	38182655	T	183.809	RPGR
chrX	38182656	A	183.105	RPGR
chrX	38182657	A	184.578	RPGR
chrX	38182658	C	284.32	RPGR
chrX	38182659	A	285.306	RPGR
chrX	38182660	A	286.274	RPGR
chrX	38182661	C	296.86	RPGR
chrX	38182662	A	301.374	RPGR
chrX	38182663	G	299.831	RPGR
chrX	38182664	C	301.137	RPGR
chrX	38182665	A	303.113	RPGR
chrX	38182666	G	299.651	RPGR
chrX	38182667	A	303.051	RPGR
chrX	38182668	A	300.409	RPGR
chrX	38182669	T	301.591	RPGR
chrX	38182670	G	299.47	RPGR
chrX	38182671	T	300.992	RPGR
chrX	38182672	T	301.519	RPGR
chrX	38182673	C	301.339	RPGR
chrX	38182674	A	301.981	RPGR
chrX	38182675	T	298.258	RPGR
chrX	38182676	C	297.505	RPGR
chrX	38182677	T	299.312	RPGR
chrX	38182678	C	295.876	RPGR
chrX	38182679	C	297.992	RPGR
chrX	38182680	A	296.573	RPGR
chrX	38182681	C	298.196	RPGR
chrX	38182682	A	294.573	RPGR
chrX	38182683	T	527.446	RPGR
chrX	38182684	G	530.575	RPGR
chrX	38182685	A	536.39	RPGR
chrX	38182686	A	535.027	RPGR
chrX	38182687	A	536.696	RPGR
chrX	38182688	G	530.051	RPGR
chrX	38182689	A	512.282	RPGR
chrX	38182690	T	533.737	RPGR
chrX	38182691	G	530.642	RPGR
chrX	38182692	T	532.478	RPGR
chrX	38182693	A	531.737	RPGR
chrX	38182694	C	531.755	RPGR
chrX	38182695	A	532.965	RPGR
chrX	38182696	G	531.371	RPGR
chrX	38182697	G	527.876	RPGR
chrX	38182698	G	530.47	RPGR
chrX	38182699	A	533.586	RPGR
chrX	38182700	C	532.747	RPGR
chrX	38182701	A	532.097	RPGR
chrX	38182702	T	531.446	RPGR
chrX	38182703	C	532.489	RPGR
chrX	38182704	A	536.258	RPGR
chrX	38182705	T	529.245	RPGR
chrX	38182706	T	529.312	RPGR
chrX	38182707	T	529.669	RPGR
chrX	38182708	T	531.973	RPGR
chrX	38182709	T	533.196	RPGR
chrX	38182710	A	536.134	RPGR
chrX	38182711	A	532.911	RPGR
chrX	38182712	A	523.411	RPGR
chrX	38182713	C	529.29	RPGR
chrX	38182714	C	528.263	RPGR
chrX	38182715	A	534.675	RPGR
chrX	38182716	G	527.624	RPGR
chrX	38182717	A	534.024	RPGR
chrX	38182718	A	520.462	RPGR
chrX	38182719	T	523.392	RPGR
chrX	38182720	T	526.204	RPGR
chrX	38182721	T	528.323	RPGR
chrX	38182722	A	531.575	RPGR
chrX	38182723	C	528.524	RPGR
chrX	38182724	C	527.272	RPGR
chrX	38182725	G	528.056	RPGR
chrX	38182726	G	525.554	RPGR
chrX	38182727	G	529.898	RPGR
chrX	38182728	A	534.016	RPGR
chrX	38182729	T	534.734	RPGR
chrX	38182730	T	532.852	RPGR
chrX	38182731	A	534.129	RPGR
chrX	38182732	T	532.309	RPGR
chrX	38182733	T	527.688	RPGR
chrX	38182734	T	528.272	RPGR
chrX	38182735	T	530.618	RPGR
chrX	38182736	C	531.629	RPGR
chrX	38182737	A	533.844	RPGR
chrX	38182738	G	528.172	RPGR
chrX	38182739	C	530.446	RPGR
chrX	38182740	A	533.89	RPGR
chrX	38182741	A	520.656	RPGR
chrX	38182742	A	530.925	RPGR
chrX	38182743	T	528.272	RPGR
chrX	38182744	T	528.11	RPGR
chrX	38182745	T	532.336	RPGR
chrX	38182746	A	534.349	RPGR
chrX	38182747	C	523.28	RPGR
chrX	38182748	T	531.169	RPGR
chrX	38182749	T	524.444	RPGR
chrX	38182750	T	527.379	RPGR
chrX	38182751	T	531.078	RPGR
chrX	38182752	C	526.892	RPGR
chrX	38182753	C	521.172	RPGR
chrX	38182754	C	527.245	RPGR
chrX	38182755	A	531.855	RPGR
chrX	38182756	A	524.559	RPGR
chrX	38182757	A	522.441	RPGR
chrX	38182758	T	503.565	RPGR
chrX	38182759	G	499.833	RPGR
chrX	38182760	T	504.435	RPGR
chrX	38182761	A	506.306	RPGR
chrX	38182762	A	505.185	RPGR
chrX	38182763	A	491.083	RPGR
chrX	38182764	C	503.035	RPGR
chrX	38182765	A	503.14	RPGR
chrX	38182766	C	505.288	RPGR
chrX	38182767	A	501.481	RPGR
chrX	38182768	G	497.285	RPGR
chrX	38182769	C	503.664	RPGR
chrX	38182770	A	501.129	RPGR
chrX	38182771	C	501.739	RPGR
chrX	38182772	C	497.535	RPGR
chrX	38182773	C	491.79	RPGR
chrX	38182774	G	496.823	RPGR
chrX	38182775	A	490.237	RPGR
chrX	38182776	A	475.261	RPGR
chrX	38182777	T	483.573	RPGR
chrX	38182778	C	484.54	RPGR
chrX	38182779	T	487.36	RPGR
chrX	38182780	G	479.508	RPGR
chrX	38182781	C	478.266	RPGR
chrX	38182782	A	486.013	RPGR
chrX	38182783	A	480.151	RPGR
chrX	38182784	A	484.618	RPGR
chrX	38182785	T	412.513	RPGR
chrX	38182786	A	414.129	RPGR
chrX	38182787	T	414.831	RPGR
chrX	38182788	A	410.823	RPGR
chrX	38182789	A	411.766	RPGR
chrX	38182790	G	390.282	RPGR
chrX	38182791	A	407.39	RPGR
chrX	38182792	C	406.858	RPGR
chrX	38182793	G	392.36	RPGR
chrX	38182794	G	404.059	RPGR
chrX	38182795	T	412.513	RPGR
chrX	38182796	C	369.554	RPGR
chrX	38182797	T	413.559	RPGR
chrX	38186573	C	201.702	RPGR
chrX	38186574	C	201.624	RPGR
chrX	38186575	G	201.503	RPGR
chrX	38186576	G	201.309	RPGR
chrX	38186577	C	201.613	RPGR
chrX	38186578	G	201.79	RPGR
chrX	38186579	C	201.712	RPGR
chrX	38186580	G	201.511	RPGR
chrX	38186581	G	201.331	RPGR
chrX	38186582	G	201.906	RPGR
chrX	38186583	C	202.059	RPGR
chrX	38186584	G	202.153	RPGR
chrX	38186585	C	202.532	RPGR
chrX	38186586	A	202.126	RPGR
chrX	38186587	A	198.925	RPGR
chrX	38186588	C	202.632	RPGR
chrX	38186589	T	201.745	RPGR
chrX	38186590	C	202.788	RPGR
chrX	38186591	A	199.516	RPGR
chrX	38186592	C	202.476	RPGR
chrX	38186593	C	202.288	RPGR
chrX	38186594	G	202.099	RPGR
chrX	38186595	G	201.242	RPGR
chrX	38186596	G	202.188	RPGR
chrX	38186597	C	202.438	RPGR
chrX	38186598	A	199.847	RPGR
chrX	38186599	T	200.718	RPGR
chrX	38186600	C	210.18	RPGR
chrX	38186601	A	209.228	RPGR
chrX	38186602	G	209.591	RPGR
chrX	38186603	C	210.097	RPGR
chrX	38186604	T	208.401	RPGR
chrX	38186605	C	210.051	RPGR
chrX	38186606	T	204.269	RPGR
chrX	38186607	T	208.992	RPGR
chrX	38186608	C	210.062	RPGR
chrX	38186609	C	209.675	RPGR
chrX	38186610	G	209.71	RPGR
chrX	38186611	G	209.497	RPGR
chrX	38186612	C	209.965	RPGR
chrX	38186613	T	209.285	RPGR
chrX	38186614	C	210.175	RPGR
chrX	38186615	C	209.739	RPGR
chrX	38186616	C	210.091	RPGR
chrX	38186617	T	208.839	RPGR
chrX	38186618	C	210.196	RPGR
chrX	38186619	A	205.728	RPGR
chrX	38186620	T	208.602	RPGR
chrX	38186621	G	240.618	RPGR
chrX	38186622	C	241.511	RPGR
chrX	38186623	C	241.406	RPGR
chrX	38186624	A	238.352	RPGR
chrX	38186625	C	241.589	RPGR
chrX	38186626	G	241.032	RPGR
chrX	38186627	G	240.82	RPGR
chrX	38186628	G	241.247	RPGR
chrX	38186629	C	241.522	RPGR
chrX	38186630	A	233.524	RPGR
chrX	38186631	G	241.694	RPGR
chrX	38186632	T	239.96	RPGR
chrX	38186633	A	239.626	RPGR
chrX	38186634	C	241.54	RPGR
chrX	38186635	G	241.234	RPGR
chrX	38186636	G	241.325	RPGR
chrX	38186637	G	241.489	RPGR
chrX	38186638	C	241.774	RPGR
chrX	38186639	A	240.089	RPGR
chrX	38186640	G	241.651	RPGR
chrX	38186641	C	241.516	RPGR
chrX	38186642	C	241.492	RPGR
chrX	38186643	T	240.992	RPGR
chrX	38186644	G	241.833	RPGR
chrX	38186645	C	241.895	RPGR
chrX	38186646	G	243.301	RPGR
chrX	38186647	C	242.823	RPGR
chrX	38186648	C	242.944	RPGR
chrX	38186649	G	243.581	RPGR
chrX	38186650	G	244.089	RPGR
chrX	38186651	G	245.788	RPGR
chrX	38186652	G	246.554	RPGR
chrX	38186653	C	247.065	RPGR
chrX	38186654	C	247.196	RPGR
chrX	38186655	A	245.97	RPGR
chrX	38186656	G	247.304	RPGR
chrX	38186657	G	247.011	RPGR
chrX	38186658	A	246.371	RPGR
chrX	38186659	G	247.261	RPGR
chrX	38186660	G	246.815	RPGR
chrX	38186661	C	245.07	RPGR
chrX	38186662	T	246.586	RPGR
chrX	38186663	G	247.516	RPGR
chrX	38186664	T	244.102	RPGR
chrX	38186665	A	245.548	RPGR
chrX	38186666	G	247.777	RPGR
chrX	38186667	A	246.194	RPGR
chrX	38186668	G	246.938	RPGR
chrX	38186669	G	247.769	RPGR
chrX	38186670	A	245.148	RPGR
chrX	38186671	C	320.895	RPGR
chrX	38186672	G	321.005	RPGR
chrX	38186673	G	322.347	RPGR
chrX	38186674	T	244.215	RPGR
chrX	38186675	T	244.973	RPGR
chrX	38186676	T	248.626	RPGR
chrX	38186677	G	250.28	RPGR
chrX	38186678	G	250.527	RPGR
chrX	38186679	T	251.263	RPGR
chrX	38186680	C	251.591	RPGR
chrX	38186681	G	252.108	RPGR
chrX	38186682	G	251.355	RPGR
chrX	38186683	G	251.804	RPGR
chrX	38186684	G	251.925	RPGR
chrX	38186685	C	248.073	RPGR
chrX	38186686	T	250	RPGR
chrX	38186687	A	249.78	RPGR
chrX	38186688	A	248	RPGR
chrX	38186689	A	248.699	RPGR
chrX	38186690	G	251.188	RPGR
chrX	38186691	C	251.79	RPGR
chrX	38186692	A	251.032	RPGR
chrX	38186693	G	250.97	RPGR
chrX	38186694	C	250.089	RPGR
chrX	38186695	T	247.333	RPGR
chrX	38186696	A	244.161	RPGR
chrX	38186697	C	247.82	RPGR
chrX	38186698	T	247.099	RPGR
chrX	38186699	C	247.5	RPGR
chrX	38186700	C	256.624	RPGR
chrX	38186701	G	256.911	RPGR
chrX	38186702	C	257.255	RPGR
chrX	38186703	A	256.245	RPGR
chrX	38186704	C	256.785	RPGR
chrX	38186705	C	256.522	RPGR
chrX	38186706	G	257.457	RPGR
chrX	38186707	A	256.159	RPGR
chrX	38186708	C	256.925	RPGR
chrX	38186709	G	257.272	RPGR
chrX	38186710	C	257.024	RPGR
chrX	38186711	G	257.242	RPGR
chrX	38186712	G	256.524	RPGR
chrX	38186713	G	256.79	RPGR
chrX	38186714	C	256.546	RPGR
chrX	38186715	C	256.202	RPGR
chrX	38186716	G	256.868	RPGR
chrX	38186717	C	255.866	RPGR
chrX	38186718	G	256.957	RPGR
chrX	38186719	A	256.36	RPGR
chrX	38186720	A	251.981	RPGR
chrX	38186721	A	254.175	RPGR
chrX	38186722	G	256.712	RPGR
chrX	38186723	C	256.167	RPGR
chrX	38186724	C	256.185	RPGR
chrX	38186725	C	255.675	RPGR
chrX	38186726	C	244.984	RPGR
chrX	38186727	C	245.952	RPGR
chrX	38186728	A	244.702	RPGR
chrX	38186729	A	243.352	RPGR
chrX	38186730	G	245.091	RPGR
chrX	38186731	T	233.788	RPGR
chrX	38186732	T	245.495	RPGR
chrX	38186733	C	245.683	RPGR
chrX	38186734	C	245.616	RPGR
chrX	38186735	G	245.414	RPGR
chrX	38186736	C	245.551	RPGR
chrX	38186737	A	244.782	RPGR
chrX	38186738	T	245.433	RPGR
chrX	38186739	G	245.694	RPGR
chrX	38186740	G	245.672	RPGR
chrX	38186741	C	244.785	RPGR
chrX	38186742	G	246.427	RPGR
chrX	38186743	A	246.444	RPGR
chrX	38186744	A	244.726	RPGR
chrX	38186745	A	244.39	RPGR
chrX	38186746	C	246.425	RPGR
chrX	38186747	T	246.973	RPGR
chrX	38186748	C	245.608	RPGR
chrX	38186749	C	245.081	RPGR
chrX	38186750	G	245.331	RPGR
chrX	38186751	G	222.828	RPGR
chrX	38186752	A	223.121	RPGR
chrX	38186753	G	223.446	RPGR
chrX	38186754	A	222.481	RPGR
chrX	38186755	T	222.841	RPGR
chrX	38186756	C	222.82	RPGR
chrX	38186757	A	221.852	RPGR
chrX	38186758	A	220.556	RPGR
chrX	38186759	C	223.013	RPGR
chrX	38186760	T	221.599	RPGR
chrX	38186761	A	219.468	RPGR
chrX	38186762	C	223.258	RPGR
chrX	38186763	A	219.941	RPGR
chrX	38186764	A	215.473	RPGR
chrX	38186765	C	222.887	RPGR
chrX	38186766	C	222.911	RPGR
chrX	38186767	G	222.142	RPGR
chrX	38186768	C	222.766	RPGR
chrX	38186769	G	222.599	RPGR
chrX	38186770	C	223.081	RPGR
chrX	38186771	T	125.605	RPGR
chrX	38186772	C	126.882	RPGR
chrX	38186773	C	125.731	RPGR
chrX	38186774	C	124.148	RPGR
chrX	38186775	G	123.102	RPGR
chrX	38186776	G	122.691	RPGR
chrX	38186777	A	122.882	RPGR
chrX	38186778	A	106.524	RPGR
chrX	38186779	G	123.202	RPGR
chrX	38186780	T	122.387	RPGR
chrX	38186781	C	123.64	RPGR
chrX	38186782	A	122.03	RPGR
chrX	38186783	A	121.688	RPGR
chrX	38186784	C	123.548	RPGR
chrX	38186785	A	121.903	RPGR
chrX	38186786	A	112.374	RPGR
chrX	38186787	A	112.468	RPGR
chrX	38186788	C	123.535	RPGR
chrX	38186789	A	116.226	RPGR
chrX	38186790	G	122.589	RPGR
chrX	38186791	C	121.86	RPGR
chrX	38186792	C	122.075	RPGR
chrX	38186793	G	122.331	RPGR
chrX	38186794	C	121.487	RPGR
chrX	38186795	T	120.637	RPGR
chrX	38186796	A	120.78	RPGR
chrX	38186797	C	122.137	RPGR
chrX	38186798	G	122.675	RPGR
chrX	38186799	G	122.798	RPGR
chrX	38186800	G	122.454	RPGR
chrX	38186801	C	121.863	RPGR
chrX	38186802	A	121.704	RPGR
chrX	38186803	A	120.266	RPGR
chrX	38186804	C	121.887	RPGR
chrX	38186805	G	122.637	RPGR
chrX	38186806	G	122.562	RPGR
chrX	38186807	G	122.608	RPGR
chrX	38186808	G	122.694	RPGR
chrX	49061577	A	108.906	CACNA1F
chrX	49061578	G	111.231	CACNA1F
chrX	49061579	T	101.645	CACNA1F
chrX	49061580	T	104.167	CACNA1F
chrX	49061581	G	111.003	CACNA1F
chrX	49061582	G	110.71	CACNA1F
chrX	49061583	G	111.013	CACNA1F
chrX	49061584	G	111.091	CACNA1F
chrX	49061585	A	109.005	CACNA1F
chrX	49061586	G	111.363	CACNA1F
chrX	49061587	G	111.234	CACNA1F
chrX	49061588	G	111.108	CACNA1F
chrX	49061589	G	110.347	CACNA1F
chrX	49061590	T	106.788	CACNA1F
chrX	49061591	G	111.54	CACNA1F
chrX	49061592	G	110.844	CACNA1F
chrX	49061593	G	107.578	CACNA1F
chrX	49061594	A	110.263	CACNA1F
chrX	49061595	A	84.6452	CACNA1F
chrX	49061596	T	106.605	CACNA1F
chrX	49061597	T	110.809	CACNA1F
chrX	49061598	C	111.376	CACNA1F
chrX	49061599	A	109.812	CACNA1F
chrX	49061600	G	111.239	CACNA1F
chrX	49061601	A	109.306	CACNA1F
chrX	49061602	G	111.368	CACNA1F
chrX	49061603	G	110.659	CACNA1F
chrX	49061604	G	111.04	CACNA1F
chrX	49061605	C	111.242	CACNA1F
chrX	49061606	G	111.272	CACNA1F
chrX	49061607	T	110.048	CACNA1F
chrX	49061608	G	111.573	CACNA1F
chrX	49061609	G	111.712	CACNA1F
chrX	49061610	A	111.602	CACNA1F
chrX	49061611	C	111.723	CACNA1F
chrX	49061612	G	111.398	CACNA1F
chrX	49061613	C	111.742	CACNA1F
chrX	49061614	A	110.981	CACNA1F
chrX	49061615	G	111.651	CACNA1F
chrX	49061616	G	111.476	CACNA1F
chrX	49061617	C	111.355	CACNA1F
chrX	49061618	C	111.61	CACNA1F
chrX	49061619	A	111.164	CACNA1F
chrX	49061620	T	111.118	CACNA1F
chrX	49061621	C	111.473	CACNA1F
chrX	49061622	T	111.341	CACNA1F
chrX	49061623	C	111.696	CACNA1F
chrX	49061624	G	111.562	CACNA1F
chrX	49061625	T	110.863	CACNA1F
chrX	49061626	C	111.858	CACNA1F
chrX	49061627	T	111.532	CACNA1F
chrX	49061628	C	111.737	CACNA1F
chrX	49061629	C	111.301	CACNA1F
chrX	49061630	C	111.597	CACNA1F
chrX	49061631	A	111.344	CACNA1F
chrX	49061632	A	110.449	CACNA1F
chrX	49061633	G	110.707	CACNA1F
chrX	49061634	T	110.901	CACNA1F
chrX	49061635	C	111.608	CACNA1F
chrX	49061636	C	111.29	CACNA1F
chrX	49061637	T	111.522	CACNA1F
chrX	49061638	C	111.027	CACNA1F
chrX	49061639	C	111.089	CACNA1F
chrX	49061640	T	110.349	CACNA1F
chrX	49061641	C	111.258	CACNA1F
chrX	49061642	A	110.925	CACNA1F
chrX	49061643	T	110.876	CACNA1F
chrX	49061644	C	111.18	CACNA1F
chrX	49061645	G	111.559	CACNA1F
chrX	49061646	A	110.683	CACNA1F
chrX	49061647	A	109.387	CACNA1F
chrX	49061648	G	110.801	CACNA1F
chrX	49061649	C	111.258	CACNA1F
chrX	49061650	G	111.323	CACNA1F
chrX	49061651	G	111.298	CACNA1F
chrX	49061652	G	111.683	CACNA1F
chrX	49061653	A	111.132	CACNA1F
chrX	49061654	G	111.86	CACNA1F
chrX	49061655	A	110.978	CACNA1F
chrX	49061656	G	111.234	CACNA1F
chrX	49061657	G	111.261	CACNA1F
chrX	49061658	A	110.196	CACNA1F
chrX	49061659	T	110.715	CACNA1F
chrX	49061660	G	110.901	CACNA1F
chrX	49061661	G	111.403	CACNA1F
chrX	49061662	A	110.809	CACNA1F
chrX	49061663	C	111.659	CACNA1F
chrX	49061664	T	111.995	CACNA1F
chrX	49061665	C	111.056	CACNA1F
chrX	49061666	C	111.613	CACNA1F
chrX	49061667	T	111.497	CACNA1F
chrX	49061668	C	111.231	CACNA1F
chrX	49061669	G	111.992	CACNA1F
chrX	49061670	T	111.777	CACNA1F
chrX	49061671	C	111.384	CACNA1F
chrX	49061672	G	112.21	CACNA1F
chrX	49061673	C	111.468	CACNA1F
chrX	49061674	T	114.75	CACNA1F
chrX	49061675	A	115.231	CACNA1F
chrX	49061676	T	115.597	CACNA1F
chrX	49061677	A	115.616	CACNA1F
chrX	49061678	G	116.124	CACNA1F
chrX	49061679	A	115.567	CACNA1F
chrX	49061680	G	116.234	CACNA1F
chrX	49061681	A	115.901	CACNA1F
chrX	49061682	G	116.204	CACNA1F
chrX	49061683	A	115.823	CACNA1F
chrX	49061684	G	116.073	CACNA1F
chrX	49061685	C	115.876	CACNA1F
chrX	49061686	T	115.672	CACNA1F
chrX	49061687	G	115.86	CACNA1F
chrX	49061688	G	115.944	CACNA1F
chrX	49061689	T	101.11	CACNA1F
chrX	49061690	T	115.984	CACNA1F
chrX	49061691	C	115.462	CACNA1F
chrX	49061692	C	115.175	CACNA1F
chrX	49061693	C	115.581	CACNA1F
chrX	49061694	T	115.401	CACNA1F
chrX	49061695	G	116.005	CACNA1F
chrX	49061696	T	136.18	CACNA1F
chrX	49061697	G	136.535	CACNA1F
chrX	49061698	C	136.038	CACNA1F
chrX	49061699	C	136.355	CACNA1F
chrX	49061700	A	120.532	CACNA1F
chrX	49061701	G	120.237	CACNA1F
chrX	49061702	C	120.234	CACNA1F
chrX	49061703	A	121.118	CACNA1F
chrX	49061704	G	121.734	CACNA1F
chrX	49061705	G	122.153	CACNA1F
chrX	49061706	T	122.527	CACNA1F
chrX	49061707	C	122.132	CACNA1F
chrX	49061708	A	121.766	CACNA1F
chrX	49061709	C	122.218	CACNA1F
chrX	49061710	T	121.473	CACNA1F
chrX	49061711	G	122.07	CACNA1F
chrX	49061712	G	121.976	CACNA1F
chrX	49061713	C	122.075	CACNA1F
chrX	49061714	A	122.401	CACNA1F
chrX	49061715	G	122.167	CACNA1F
chrX	49061716	C	121.664	CACNA1F
chrX	49061717	A	121.699	CACNA1F
chrX	49061718	T	121.895	CACNA1F
chrX	49061719	T	121.962	CACNA1F
chrX	49061720	G	122.282	CACNA1F
chrX	49061721	T	85.9462	CACNA1F
chrX	49061722	C	93.6075	CACNA1F
chrX	49061723	C	93.6505	CACNA1F
chrX	49061724	A	94.1774	CACNA1F
chrX	49061725	T	95.0215	CACNA1F
chrX	49061726	C	95.2634	CACNA1F
chrX	49061727	T	95.5	CACNA1F
chrX	49061728	C	95.6075	CACNA1F
chrX	49061729	A	95.1048	CACNA1F
chrX	49061730	T	95.6022	CACNA1F
chrX	49061731	C	95.5269	CACNA1F
chrX	49061732	C	95.5403	CACNA1F
chrX	49061733	A	95.6425	CACNA1F
chrX	49061734	G	95.6129	CACNA1F
chrX	49061735	C	95.5	CACNA1F
chrX	49061736	G	95.7634	CACNA1F
chrX	49061737	T	94.9005	CACNA1F
chrX	49061738	C	95.6855	CACNA1F
chrX	49061739	A	95.7688	CACNA1F
chrX	49061740	G	95.5161	CACNA1F
chrX	49061741	G	94.6237	CACNA1F
chrX	49061742	C	93.5296	CACNA1F
chrX	49061743	G	93.25	CACNA1F
chrX	49061744	A	93.1425	CACNA1F
chrX	49061745	C	93.1102	CACNA1F
chrX	49061746	A	92.8602	CACNA1F
chrX	49061747	C	93.0134	CACNA1F
chrX	49061748	G	97.7769	CACNA1F
chrX	49061749	C	98.0403	CACNA1F
chrX	49061750	A	98.3199	CACNA1F
chrX	49061751	T	73.4866	CACNA1F
chrX	49061752	C	75.1774	CACNA1F
chrX	49061753	T	76.0538	CACNA1F
chrX	49061754	G	75.9032	CACNA1F
chrX	49061755	C	76.0081	CACNA1F
chrX	49061756	A	76.0995	CACNA1F
chrX	49061757	A	75.5618	CACNA1F
chrX	49061758	T	75.8871	CACNA1F
chrX	49061759	C	76.1667	CACNA1F
chrX	49061760	T	75.9651	CACNA1F
chrX	49061761	C	76.1478	CACNA1F
chrX	49061762	C	75.9543	CACNA1F
chrX	49061763	T	75.2581	CACNA1F
chrX	49061764	G	75.8737	CACNA1F
chrX	49061765	C	75.922	CACNA1F
chrX	49061766	T	75.6828	CACNA1F
chrX	49061767	T	75.1478	CACNA1F
chrX	49061768	G	75.0161	CACNA1F
chrX	49061769	G	74.7984	CACNA1F
chrX	49061770	C	75.0376	CACNA1F
chrX	49061771	C	102.202	CACNA1F
chrX	49061772	A	101.105	CACNA1F
chrX	49061773	G	102.118	CACNA1F
chrX	49061774	G	101.841	CACNA1F
chrX	49061775	G	102.011	CACNA1F
chrX	49061776	C	77.0403	CACNA1F
chrX	49061777	C	77.0457	CACNA1F
chrX	49061778	A	76.0833	CACNA1F
chrX	49061779	C	77.0753	CACNA1F
chrX	49061780	G	76.6828	CACNA1F
chrX	49061781	A	76.9113	CACNA1F
chrX	49061782	A	76.5618	CACNA1F
chrX	49061783	A	76.8199	CACNA1F
chrX	49061784	C	77.0753	CACNA1F
chrX	49061785	G	76.4435	CACNA1F
chrX	49061786	T	76.5565	CACNA1F
chrX	49061787	G	76.6774	CACNA1F
chrX	49061788	G	76.414	CACNA1F
chrX	49061789	G	76.6828	CACNA1F
chrX	49061790	T	75.6022	CACNA1F
chrX	49061791	C	75.7796	CACNA1F
chrX	49061792	T	74.1075	CACNA1F
chrX	49061793	C	73.7769	CACNA1F
chrX	49061794	G	73.1075	CACNA1F
chrX	49061795	A	73.3253	CACNA1F
chrX	49061796	G	77.9785	CACNA1F
chrX	49061797	C	78.1909	CACNA1F
chrX	49061798	A	77.9328	CACNA1F
chrX	49061799	A	75.6425	CACNA1F
chrX	49061800	A	76.8226	CACNA1F
chrX	49061801	G	76.9059	CACNA1F
chrX	49061802	A	67.5403	CACNA1F
chrX	49061803	G	68.6989	CACNA1F
chrX	49061804	G	68.1183	CACNA1F
chrX	49061805	C	68.9677	CACNA1F
chrX	49061806	C	68.8683	CACNA1F
chrX	49061807	C	69.0538	CACNA1F
chrX	49061808	A	70.0591	CACNA1F
chrX	49061809	G	69.6371	CACNA1F
chrX	49061810	A	69.9328	CACNA1F
chrX	49061811	C	69.9167	CACNA1F
chrX	49061812	C	69.5591	CACNA1F
chrX	49061813	C	69.9247	CACNA1F
chrX	49061814	T	69.8952	CACNA1F
chrX	49061815	C	69.9355	CACNA1F
chrX	49061816	T	67.8844	CACNA1F
chrX	49061817	G	69.7527	CACNA1F
chrX	49061818	A	69.9704	CACNA1F
chrX	49061819	G	69.5484	CACNA1F
chrX	49061820	A	67.4624	CACNA1F
chrX	49061821	T	66.1774	CACNA1F
chrX	49061822	A	66.2124	CACNA1F
chrX	49061823	A	66.0618	CACNA1F
chrX	49061824	G	65.3817	CACNA1F
chrX	49061825	C	66.5134	CACNA1F
chrX	49061826	A	66.4301	CACNA1F
chrX	49061827	C	66.3306	CACNA1F
chrX	49061828	C	66.2581	CACNA1F
chrX	49061829	T	64.6559	CACNA1F
chrX	49061830	G	66.1317	CACNA1F
chrX	49061831	G	66.0134	CACNA1F
chrX	49061832	G	66.1613	CACNA1F
chrX	49061833	G	66.3011	CACNA1F
chrX	49061834	G	66.3038	CACNA1F
chrX	49061835	C	66.2876	CACNA1F
chrX	49061836	A	65.2151	CACNA1F
chrX	49061837	C	66.0296	CACNA1F
chrX	49061838	A	65.4946	CACNA1F
chrX	49061839	G	66.3091	CACNA1F
chrX	49061840	G	66.3065	CACNA1F
chrX	49061841	T	64.5538	CACNA1F
chrX	49061842	G	66.4167	CACNA1F
chrX	49061843	G	66.1935	CACNA1F
chrX	49061844	G	66.4704	CACNA1F
chrX	49061845	A	65.9328	CACNA1F
chrX	49061846	T	65.4731	CACNA1F
chrX	49061847	C	66.0833	CACNA1F
chrX	49062056	T	86.9113	CACNA1F
chrX	49062057	A	90.6075	CACNA1F
chrX	49062058	T	89.1613	CACNA1F
chrX	49062059	A	90.6989	CACNA1F
chrX	49062060	T	89.1801	CACNA1F
chrX	49062061	G	87.2446	CACNA1F
chrX	49062062	C	90.4274	CACNA1F
chrX	49062063	C	90.4059	CACNA1F
chrX	49062064	C	90.8065	CACNA1F
chrX	49062065	T	87.5403	CACNA1F
chrX	49062066	C	90.543	CACNA1F
chrX	49062067	T	89.5027	CACNA1F
chrX	49062068	G	90.0027	CACNA1F
chrX	49062069	G	90.2043	CACNA1F
chrX	49062070	A	90.629	CACNA1F
chrX	49062071	C	90.3522	CACNA1F
chrX	49062072	T	89.5753	CACNA1F
chrX	49062073	C	90.2984	CACNA1F
chrX	49062074	A	90.9677	CACNA1F
chrX	49062075	C	90.3898	CACNA1F
chrX	49062076	A	199.997	CACNA1F
chrX	49062077	G	187.801	CACNA1F
chrX	49062078	C	199.817	CACNA1F
chrX	49062079	C	200.199	CACNA1F
chrX	49062080	T	197.008	CACNA1F
chrX	49062081	C	200.32	CACNA1F
chrX	49062082	C	200.661	CACNA1F
chrX	49062083	A	201.038	CACNA1F
chrX	49062084	C	200.468	CACNA1F
chrX	49062085	C	200.352	CACNA1F
chrX	49062086	A	200.027	CACNA1F
chrX	49062087	A	200.581	CACNA1F
chrX	49062088	G	187.981	CACNA1F
chrX	49062089	C	205.933	CACNA1F
chrX	49062090	T	203.707	CACNA1F
chrX	49062091	G	205.14	CACNA1F
chrX	49062092	T	204.855	CACNA1F
chrX	49062093	C	205.909	CACNA1F
chrX	49062094	G	204.274	CACNA1F
chrX	49062095	G	205.022	CACNA1F
chrX	49062096	C	206.309	CACNA1F
chrX	49062097	A	205.503	CACNA1F
chrX	49062098	C	206.476	CACNA1F
chrX	49062099	T	203.027	CACNA1F
chrX	49062100	G	254.675	CACNA1F
chrX	49062101	C	256.798	CACNA1F
chrX	49062102	C	257.118	CACNA1F
chrX	49062103	C	256.946	CACNA1F
chrX	49062104	C	257.382	CACNA1F
chrX	49062105	T	250.699	CACNA1F
chrX	49062106	C	260.559	CACNA1F
chrX	49062107	T	253.247	CACNA1F
chrX	49062108	T	257.503	CACNA1F
chrX	49062109	C	260.75	CACNA1F
chrX	49062110	C	261.167	CACNA1F
chrX	49062111	C	260.844	CACNA1F
chrX	49062112	A	257.849	CACNA1F
chrX	49062113	T	255.315	CACNA1F
chrX	49062114	G	259.089	CACNA1F
chrX	49062115	G	259.726	CACNA1F
chrX	49062116	C	260.36	CACNA1F
chrX	49062117	T	258.309	CACNA1F
chrX	49062118	G	259.796	CACNA1F
chrX	49062119	G	259.247	CACNA1F
chrX	49062120	G	259.841	CACNA1F
chrX	49062121	G	260.089	CACNA1F
chrX	49062122	T	260.108	CACNA1F
chrX	49062123	C	292.758	CACNA1F
chrX	49062124	C	293.056	CACNA1F
chrX	49062125	G	291.737	CACNA1F
chrX	49062126	A	292.927	CACNA1F
chrX	49062127	G	292.325	CACNA1F
chrX	49062128	T	292.522	CACNA1F
chrX	49062129	G	294.543	CACNA1F
chrX	49062130	G	294.925	CACNA1F
chrX	49062131	G	295.637	CACNA1F
chrX	49062132	T	289.573	CACNA1F
chrX	49062133	T	295.129	CACNA1F
chrX	49062134	C	295.694	CACNA1F
chrX	49062135	C	296.288	CACNA1F
chrX	49062136	A	282.535	CACNA1F
chrX	49062137	G	294.29	CACNA1F
chrX	49062138	G	294.898	CACNA1F
chrX	49062139	C	294.89	CACNA1F
chrX	49062140	A	293.573	CACNA1F
chrX	49062141	C	294.874	CACNA1F
chrX	49062142	G	294.202	CACNA1F
chrX	49062143	T	291.546	CACNA1F
chrX	49062144	G	294.742	CACNA1F
chrX	49062145	C	294.97	CACNA1F
chrX	49062146	A	293.046	CACNA1F
chrX	49062147	G	294.925	CACNA1F
chrX	49062148	A	354.465	CACNA1F
chrX	49062149	C	356.591	CACNA1F
chrX	49062150	A	357.043	CACNA1F
chrX	49062151	G	368.417	CACNA1F
chrX	49062152	G	370.696	CACNA1F
chrX	49062153	T	370.761	CACNA1F
chrX	49062154	G	373.263	CACNA1F
chrX	49062155	A	373.083	CACNA1F
chrX	49062156	A	367.806	CACNA1F
chrX	49062157	G	372.79	CACNA1F
chrX	49062158	G	372.476	CACNA1F
chrX	49062159	T	372.28	CACNA1F
chrX	49062160	G	373.648	CACNA1F
chrX	49062161	C	373.352	CACNA1F
chrX	49062162	G	373.237	CACNA1F
chrX	49062163	C	373.742	CACNA1F
chrX	49062164	A	370.263	CACNA1F
chrX	49062165	G	373.565	CACNA1F
chrX	49062166	T	371.634	CACNA1F
chrX	49062167	G	372.417	CACNA1F
chrX	49062168	G	370.656	CACNA1F
chrX	49062169	G	371.301	CACNA1F
chrX	49062170	C	371.339	CACNA1F
chrX	49062171	C	431.524	CACNA1F
chrX	49062172	A	425.513	CACNA1F
chrX	49062173	C	427.425	CACNA1F
chrX	49062174	T	425.414	CACNA1F
chrX	49062175	G	426.753	CACNA1F
chrX	49062176	G	426.272	CACNA1F
chrX	49062177	A	427.858	CACNA1F
chrX	49062178	T	424.728	CACNA1F
chrX	49062179	C	427.954	CACNA1F
chrX	49062180	T	426.317	CACNA1F
chrX	49062181	G	427.059	CACNA1F
chrX	49062182	C	426.844	CACNA1F
chrX	49062183	C	426.653	CACNA1F
chrX	49062184	G	427.04	CACNA1F
chrX	49062185	A	426.293	CACNA1F
chrX	49062186	G	427.191	CACNA1F
chrX	49062187	G	425.855	CACNA1F
chrX	49062188	T	404.927	CACNA1F
chrX	49062189	A	412.237	CACNA1F
chrX	49062190	C	418.782	CACNA1F
chrX	49062191	C	418.772	CACNA1F
chrX	49062192	C	419.086	CACNA1F
chrX	49062193	C	419.718	CACNA1F
chrX	49062194	T	413.651	CACNA1F
chrX	49062195	C	419.696	CACNA1F
chrX	49062196	C	418.801	CACNA1F
chrX	49062197	C	419.159	CACNA1F
chrX	49062198	C	418.793	CACNA1F
chrX	49062199	C	419.269	CACNA1F
chrX	49062200	G	418.446	CACNA1F
chrX	49062201	C	419.226	CACNA1F
chrX	49062202	T	394.97	CACNA1F
chrX	49062203	G	399.422	CACNA1F
chrX	49062204	C	400.013	CACNA1F
chrX	49062205	G	399.726	CACNA1F
chrX	49062206	C	400.035	CACNA1F
chrX	49062207	C	399.368	CACNA1F
chrX	49062208	C	399.831	CACNA1F
chrX	49062209	T	395.782	CACNA1F
chrX	49062210	C	400.113	CACNA1F
chrX	49062211	T	397.839	CACNA1F
chrX	49062212	T	397.288	CACNA1F
chrX	49062213	C	398.895	CACNA1F
chrX	49062214	C	399.32	CACNA1F
chrX	49062215	A	398.473	CACNA1F
chrX	49062216	C	399.016	CACNA1F
chrX	49062217	C	398.661	CACNA1F
chrX	49062218	A	396.68	CACNA1F
chrX	49062219	A	392.083	CACNA1F
chrX	49062220	C	388.524	CACNA1F
chrX	49062221	A	373.024	CACNA1F
chrX	49062222	A	361.64	CACNA1F
chrX	49062223	C	383.298	CACNA1F
chrX	49062224	A	350.995	CACNA1F
chrX	49062225	G	379.414	CACNA1F
chrX	49062226	C	382.901	CACNA1F
chrX	49062227	G	382.527	CACNA1F
chrX	49062228	G	382.457	CACNA1F
chrX	49062229	G	382.352	CACNA1F
chrX	49062230	G	382.535	CACNA1F
chrX	49062231	C	382.68	CACNA1F
chrX	49062232	A	379.008	CACNA1F
chrX	49062233	T	379.852	CACNA1F
chrX	49062234	A	379.997	CACNA1F
chrX	49062235	C	382.487	CACNA1F
chrX	49062236	A	370.5	CACNA1F
chrX	49062237	G	380.129	CACNA1F
chrX	49062238	G	380.624	CACNA1F
chrX	49062239	A	380.462	CACNA1F
chrX	49062240	G	379.772	CACNA1F
chrX	49062241	C	380.605	CACNA1F
chrX	49062242	C	380.406	CACNA1F
chrX	49062243	G	381.457	CACNA1F
chrX	49062244	A	378.398	CACNA1F
chrX	49062245	C	380.844	CACNA1F
chrX	49062246	C	380.543	CACNA1F
chrX	49062247	C	380.366	CACNA1F
chrX	49062248	C	380.438	CACNA1F
chrX	49062249	G	380.53	CACNA1F
chrX	49062250	C	379.613	CACNA1F
chrX	49062251	T	375.145	CACNA1F
chrX	49062252	G	302.954	CACNA1F
chrX	49062253	A	300.763	CACNA1F
chrX	49062254	G	302.79	CACNA1F
chrX	49062255	G	302.712	CACNA1F
chrX	49062256	T	300.07	CACNA1F
chrX	49062257	G	302.325	CACNA1F
chrX	49062258	G	302.863	CACNA1F
chrX	49062259	T	301.575	CACNA1F
chrX	49062260	G	303.583	CACNA1F
chrX	49062261	T	296.231	CACNA1F
chrX	49062262	T	299.694	CACNA1F
chrX	49062263	G	303.296	CACNA1F
chrX	49062264	C	302.255	CACNA1F
chrX	49062265	C	301.535	CACNA1F
chrX	49062266	C	302.395	CACNA1F
chrX	49062267	A	299.954	CACNA1F
chrX	49062268	G	300.965	CACNA1F
chrX	49062269	G	302.21	CACNA1F
chrX	49062270	A	302.005	CACNA1F
chrX	49062271	A	293.707	CACNA1F
chrX	49062272	C	301.325	CACNA1F
chrX	49062273	C	299.312	CACNA1F
chrX	49062274	C	291.024	CACNA1F
chrX	49062275	T	290.215	CACNA1F
chrX	49062276	G	291.836	CACNA1F
chrX	49062277	A	291.309	CACNA1F
chrX	49062278	G	291.024	CACNA1F
chrX	49062279	C	289.341	CACNA1F
chrX	49062280	C	290.766	CACNA1F
chrX	49062281	A	291.347	CACNA1F
chrX	49062282	G	290.788	CACNA1F
chrX	49062283	A	288.39	CACNA1F
chrX	49062284	A	286.175	CACNA1F
chrX	49062285	T	289.417	CACNA1F
chrX	49062286	A	289.441	CACNA1F
chrX	49062287	A	278.508	CACNA1F
chrX	49062288	A	275.833	CACNA1F
chrX	49062289	C	289.513	CACNA1F
chrX	49062290	A	259.422	CACNA1F
chrX	49062291	T	284.621	CACNA1F
chrX	49062292	C	289.758	CACNA1F
chrX	49062293	A	272.694	CACNA1F
chrX	49062952	C	18.2715	CACNA1F
chrX	49062953	A	17.7876	CACNA1F
chrX	49062954	C	18.4489	CACNA1F
chrX	49062955	C	18.1909	CACNA1F
chrX	49062956	A	17.6371	CACNA1F
chrX	49062957	C	18.4973	CACNA1F
chrX	49062958	C	18.1183	CACNA1F
chrX	49062959	T	16.4194	CACNA1F
chrX	49062960	C	18.379	CACNA1F
chrX	49062961	C	18.1962	CACNA1F
chrX	49062962	A	17.6156	CACNA1F
chrX	49062963	C	17.9247	CACNA1F
chrX	49062964	A	20.9409	CACNA1F
chrX	49062965	G	21.2849	CACNA1F
chrX	49062966	C	21.4677	CACNA1F
chrX	49062967	C	21.5403	CACNA1F
chrX	49062968	T	21.2984	CACNA1F
chrX	49062969	C	21.5323	CACNA1F
chrX	49062970	A	21.4516	CACNA1F
chrX	49062971	C	21.4866	CACNA1F
chrX	49062972	C	21.5027	CACNA1F
chrX	49062973	T	21.164	CACNA1F
chrX	49062974	G	21.4247	CACNA1F
chrX	49062975	A	44.2473	CACNA1F
chrX	49062976	G	43.8844	CACNA1F
chrX	49062977	C	44.1452	CACNA1F
chrX	49062978	C	43.9059	CACNA1F
chrX	49062979	C	43.9758	CACNA1F
chrX	49062980	T	41.6022	CACNA1F
chrX	49062981	A	41.0269	CACNA1F
chrX	49062982	T	41.9355	CACNA1F
chrX	49062983	T	43.7043	CACNA1F
chrX	49062984	G	44.1022	CACNA1F
chrX	49062985	G	44.1102	CACNA1F
chrX	49062986	G	44.0833	CACNA1F
chrX	49062987	C	44.3172	CACNA1F
chrX	49062988	C	44.2473	CACNA1F
chrX	49062989	C	44.2392	CACNA1F
chrX	49062990	T	43.8226	CACNA1F
chrX	49062991	G	44.0753	CACNA1F
chrX	49062992	A	44.1559	CACNA1F
chrX	49062993	A	43.0726	CACNA1F
chrX	49062994	T	43.2849	CACNA1F
chrX	49062995	T	43.5027	CACNA1F
chrX	49062996	T	44.0242	CACNA1F
chrX	49062997	C	44.3011	CACNA1F
chrX	49062998	G	43.922	CACNA1F
chrX	49062999	C	44.6478	CACNA1F
chrX	49063000	C	44.6694	CACNA1F
chrX	49063001	C	44.5296	CACNA1F
chrX	49063002	A	44.2661	CACNA1F
chrX	49063003	C	44.7312	CACNA1F
chrX	49063004	G	44.3038	CACNA1F
chrX	49063005	A	44.3898	CACNA1F
chrX	49063006	T	42.9597	CACNA1F
chrX	49063007	G	44.4785	CACNA1F
chrX	49063008	A	43.9435	CACNA1F
chrX	49063009	T	43.8441	CACNA1F
chrX	49063010	A	42.3441	CACNA1F
chrX	49063011	G	44.6156	CACNA1F
chrX	49063012	G	44.5376	CACNA1F
chrX	49063013	T	44.1694	CACNA1F
chrX	49063014	G	44.7419	CACNA1F
chrX	49063015	C	44.6425	CACNA1F
chrX	49063016	C	44.3602	CACNA1F
chrX	49063017	T	44.379	CACNA1F
chrX	49063018	G	44.6935	CACNA1F
chrX	49063019	G	44.6102	CACNA1F
chrX	49063020	G	44.2661	CACNA1F
chrX	49063021	A	75.3925	CACNA1F
chrX	49063022	T	74.672	CACNA1F
chrX	49063023	G	76.4113	CACNA1F
chrX	49063024	G	76.293	CACNA1F
chrX	49063025	G	75.9274	CACNA1F
chrX	49063026	T	75.5188	CACNA1F
chrX	49063027	A	74.7446	CACNA1F
chrX	49063028	A	75.5753	CACNA1F
chrX	49063029	A	75.629	CACNA1F
chrX	49063030	T	75.6371	CACNA1F
chrX	49063031	C	76.5323	CACNA1F
chrX	49063032	C	76.0457	CACNA1F
chrX	49063033	T	75.5376	CACNA1F
chrX	49063034	C	77.3065	CACNA1F
chrX	49063035	A	74.6613	CACNA1F
chrX	49063036	C	77.1532	CACNA1F
chrX	49063037	A	76.0403	CACNA1F
chrX	49063038	A	73.3871	CACNA1F
chrX	49063039	C	76.6935	CACNA1F
chrX	49063040	T	73.0914	CACNA1F
chrX	49063041	G	76.5457	CACNA1F
chrX	49063042	C	77.672	CACNA1F
chrX	49063043	C	77.4812	CACNA1F
chrX	49063044	C	76.1747	CACNA1F
chrX	49063045	T	74.0726	CACNA1F
chrX	49063046	G	77.4355	CACNA1F
chrX	49063047	G	77.2608	CACNA1F
chrX	49063048	C	76.2554	CACNA1F
chrX	49063049	G	77.4677	CACNA1F
chrX	49063050	C	75.5188	CACNA1F
chrX	49063051	T	76.4194	CACNA1F
chrX	49063052	G	77.4516	CACNA1F
chrX	49063053	C	76.7796	CACNA1F
chrX	49063054	A	75.3925	CACNA1F
chrX	49063055	G	75.8414	CACNA1F
chrX	49063056	A	77.2339	CACNA1F
chrX	49063057	C	77.1317	CACNA1F
chrX	49063058	A	74.6183	CACNA1F
chrX	49063059	C	76.4516	CACNA1F
chrX	49063060	T	72.4543	CACNA1F
chrX	49063061	G	76.0726	CACNA1F
chrX	49063062	G	74.172	CACNA1F
chrX	49063063	A	71.7849	CACNA1F
chrX	49063064	T	73.0699	CACNA1F
chrX	49063065	G	76.2608	CACNA1F
chrX	49063066	G	75.6237	CACNA1F
chrX	49063067	T	75.4274	CACNA1F
chrX	49063068	G	74.8495	CACNA1F
chrX	49063069	A	75.5457	CACNA1F
chrX	49063070	A	67.4651	CACNA1F
chrX	49063071	G	76.1075	CACNA1F
chrX	49063072	G	74.9785	CACNA1F
chrX	49063073	A	72.0484	CACNA1F
chrX	49063074	G	76.3091	CACNA1F
chrX	49063075	G	75.9435	CACNA1F
chrX	49063076	G	75.9812	CACNA1F
chrX	49063077	C	66.672	CACNA1F
chrX	49063078	T	69.0054	CACNA1F
chrX	49063079	T	67.8468	CACNA1F
chrX	49063080	C	70.3145	CACNA1F
chrX	49063081	C	68.9597	CACNA1F
chrX	49063082	G	69.2796	CACNA1F
chrX	49063083	A	68.836	CACNA1F
chrX	49063084	C	69.7796	CACNA1F
chrX	49063085	C	66.7634	CACNA1F
chrX	49063086	T	66.0726	CACNA1F
chrX	49063087	G	70.2231	CACNA1F
chrX	49063088	G	70.1667	CACNA1F
chrX	49063089	G	70.2151	CACNA1F
chrX	49063090	G	70.1801	CACNA1F
chrX	49063091	G	69.3629	CACNA1F
chrX	49063092	T	65.6022	CACNA1F
chrX	49063093	G	70.2688	CACNA1F
chrX	49063094	G	69.9758	CACNA1F
chrX	49063095	G	68.7527	CACNA1F
chrX	49063096	T	68.1371	CACNA1F
chrX	49063097	G	70.2903	CACNA1F
chrX	49063098	G	70.0726	CACNA1F
chrX	49063099	G	70.1022	CACNA1F
chrX	49063100	G	69.6586	CACNA1F
chrX	49063101	C	69.3306	CACNA1F
chrX	49063102	A	67.4086	CACNA1F
chrX	49063103	C	69.707	CACNA1F
chrX	49063104	C	69.1425	CACNA1F
chrX	49063169	G	63.6855	CACNA1F
chrX	49063170	G	63.7823	CACNA1F
chrX	49063171	A	64.0215	CACNA1F
chrX	49063172	T	64.2554	CACNA1F
chrX	49063173	C	58.379	CACNA1F
chrX	49063174	C	58.4355	CACNA1F
chrX	49063175	A	58.3871	CACNA1F
chrX	49063176	T	52.1774	CACNA1F
chrX	49063177	C	58.3522	CACNA1F
chrX	49063178	C	58.3414	CACNA1F
chrX	49063179	C	58.3844	CACNA1F
chrX	49063180	T	58.8441	CACNA1F
chrX	49063181	G	58.6344	CACNA1F
chrX	49063182	C	58.3629	CACNA1F
chrX	49063183	T	58.7876	CACNA1F
chrX	49063184	C	58.5349	CACNA1F
chrX	49063185	T	58.9274	CACNA1F
chrX	49063186	C	58.5269	CACNA1F
chrX	49063187	A	58.3172	CACNA1F
chrX	49063188	C	58.4274	CACNA1F
chrX	49063189	C	58.4785	CACNA1F
chrX	49063190	T	58.8602	CACNA1F
chrX	49063191	G	58.6102	CACNA1F
chrX	49063192	C	58.2473	CACNA1F
chrX	49063193	A	58.293	CACNA1F
chrX	49063194	G	57.5054	CACNA1F
chrX	49063195	G	55.8172	CACNA1F
chrX	49063196	T	55.9946	CACNA1F
chrX	49063197	G	56.1774	CACNA1F
chrX	49063198	T	56.0672	CACNA1F
chrX	49063199	G	55.828	CACNA1F
chrX	49063200	G	28.9812	CACNA1F
chrX	49063201	G	28.9113	CACNA1F
chrX	49063202	G	28.8763	CACNA1F
chrX	49063203	G	28.9624	CACNA1F
chrX	49063204	G	29.0161	CACNA1F
chrX	49063205	C	29.6048	CACNA1F
chrX	49063206	A	29.6532	CACNA1F
chrX	49063207	G	29.6398	CACNA1F
chrX	49063208	C	29.5672	CACNA1F
chrX	49063209	A	29.6371	CACNA1F
chrX	49063210	G	29.6667	CACNA1F
chrX	49063211	A	29.5108	CACNA1F
chrX	49063212	C	29.4812	CACNA1F
chrX	49063213	G	29.5349	CACNA1F
chrX	49063214	G	29.5161	CACNA1F
chrX	49063215	C	29.3737	CACNA1F
chrX	49063216	G	29.4301	CACNA1F
chrX	49063217	G	29.3145	CACNA1F
chrX	49063218	C	29.2177	CACNA1F
chrX	49063219	G	29.4409	CACNA1F
chrX	49063220	T	29.5108	CACNA1F
chrX	49063221	G	29.3387	CACNA1F
chrX	49063222	G	29.4194	CACNA1F
chrX	49063223	T	29.2473	CACNA1F
chrX	49063224	A	29.1505	CACNA1F
chrX	49063225	C	29.0941	CACNA1F
chrX	49063226	C	35.7124	CACNA1F
chrX	49063227	A	35.7473	CACNA1F
chrX	49063228	G	35.7554	CACNA1F
chrX	49063229	G	35.8145	CACNA1F
chrX	49063230	T	35.3763	CACNA1F
chrX	49063231	G	35.8414	CACNA1F
chrX	49063232	C	35.7097	CACNA1F
chrX	49063233	C	35.6962	CACNA1F
chrX	49063234	C	35.6317	CACNA1F
chrX	49063235	A	35.828	CACNA1F
chrX	49063236	T	35.9516	CACNA1F
chrX	49063237	C	35.7527	CACNA1F
chrX	49063238	C	35.7366	CACNA1F
chrX	49063239	A	35.5	CACNA1F
chrX	49063240	T	35.3441	CACNA1F
chrX	49063241	G	35.8871	CACNA1F
chrX	49063242	T	35.8898	CACNA1F
chrX	49063243	A	35.7043	CACNA1F
chrX	49063244	T	35.8065	CACNA1F
chrX	49063245	C	35.5511	CACNA1F
chrX	49063246	T	9.8414	CACNA1F
chrX	49063247	C	9.88441	CACNA1F
chrX	49063248	T	9.69624	CACNA1F
chrX	49063249	G	9.81452	CACNA1F
chrX	49063250	A	9.73118	CACNA1F
chrX	49063251	G	9.81452	CACNA1F
chrX	49063252	C	77.2124	CACNA1F
chrX	49063253	T	77.3091	CACNA1F
chrX	49063254	C	77.4382	CACNA1F
chrX	49063255	T	76.3629	CACNA1F
chrX	49063256	G	77.2204	CACNA1F
chrX	49063257	T	77.1344	CACNA1F
chrX	49063258	G	77.2984	CACNA1F
chrX	49063259	A	76.8952	CACNA1F
chrX	49063260	G	78.9973	CACNA1F
chrX	49063261	G	78.8038	CACNA1F
chrX	49063262	T	78.2769	CACNA1F
chrX	49063263	G	79.4543	CACNA1F
chrX	49063264	G	78.4973	CACNA1F
chrX	49063265	C	77.5269	CACNA1F
chrX	49063266	A	79.6478	CACNA1F
chrX	49063267	A	79.4194	CACNA1F
chrX	49063268	A	78.543	CACNA1F
chrX	49063269	A	75.6586	CACNA1F
chrX	49063270	G	78.3602	CACNA1F
chrX	49063271	G	76.3038	CACNA1F
chrX	49063272	A	78.5108	CACNA1F
chrX	49063273	C	77.9892	CACNA1F
chrX	49063274	T	78.1129	CACNA1F
chrX	49063275	G	77.5538	CACNA1F
chrX	49063276	A	76.8253	CACNA1F
chrX	49063277	G	78.25	CACNA1F
chrX	49063278	C	78.2634	CACNA1F
chrX	49063279	A	77.7796	CACNA1F
chrX	49063280	C	76.371	CACNA1F
chrX	49063281	G	78.3952	CACNA1F
chrX	49063282	G	78.086	CACNA1F
chrX	49063283	G	78.1855	CACNA1F
chrX	49063284	G	78.0699	CACNA1F
chrX	49063285	G	77.4489	CACNA1F
chrX	49063286	A	76.3925	CACNA1F
chrX	49063287	G	78.4704	CACNA1F
chrX	49063288	T	77.629	CACNA1F
chrX	49063289	C	79.1344	CACNA1F
chrX	49063290	C	78.5	CACNA1F
chrX	49063291	C	77.6882	CACNA1F
chrX	49063292	T	77.3011	CACNA1F
chrX	49063293	G	78.5833	CACNA1F
chrX	49063294	C	78.7151	CACNA1F
chrX	49063295	C	77.4597	CACNA1F
chrX	49063296	T	77.9301	CACNA1F
chrX	49063297	G	78.2285	CACNA1F
chrX	49063298	C	77.0269	CACNA1F
chrX	49063299	T	77.8468	CACNA1F
chrX	49063300	C	77.1586	CACNA1F
chrX	49063301	A	78.1989	CACNA1F
chrX	49063302	T	77.7527	CACNA1F
chrX	49063303	C	77.4919	CACNA1F
chrX	49063304	T	78.4892	CACNA1F
chrX	49063305	A	75.75	CACNA1F
chrX	49063306	G	78.5188	CACNA1F
chrX	49063307	G	76.7823	CACNA1F
chrX	49063308	T	78.4597	CACNA1F
chrX	49063309	A	74.7634	CACNA1F
chrX	49063310	G	78.3844	CACNA1F
chrX	49063311	G	75.2177	CACNA1F
chrX	49063312	A	79.1909	CACNA1F
chrX	49063313	A	78.371	CACNA1F
chrX	49063314	A	75.5457	CACNA1F
chrX	49063315	G	77.7634	CACNA1F
chrX	49063316	C	78.4731	CACNA1F
chrX	49063317	C	76.6586	CACNA1F
chrX	49063318	T	76.6694	CACNA1F
chrX	49063319	G	77.75	CACNA1F
chrX	49063320	T	77.2151	CACNA1F
chrX	49063321	G	78.2876	CACNA1F
chrX	49063322	T	77.4677	CACNA1F
chrX	49063323	G	78.7608	CACNA1F
chrX	49063324	G	78.4086	CACNA1F
chrX	49063325	G	78.328	CACNA1F
chrX	49063326	T	77.0645	CACNA1F
chrX	49063327	G	78.8575	CACNA1F
chrX	49063328	G	78.5349	CACNA1F
chrX	49063329	G	77.7715	CACNA1F
chrX	49063330	A	75.5296	CACNA1F
chrX	49063331	G	78.9839	CACNA1F
chrX	49063332	G	78.5645	CACNA1F
chrX	49063333	G	78.4785	CACNA1F
chrX	49063334	C	79.1237	CACNA1F
chrX	49063335	C	78.371	CACNA1F
chrX	49063336	A	75.1801	CACNA1F
chrX	49063446	A	89.5995	CACNA1F
chrX	49063447	T	85.7742	CACNA1F
chrX	49063448	G	111.946	CACNA1F
chrX	49063449	T	113.949	CACNA1F
chrX	49063450	G	111.315	CACNA1F
chrX	49063451	G	109.575	CACNA1F
chrX	49063452	C	104.242	CACNA1F
chrX	49063453	A	101.769	CACNA1F
chrX	49063454	T	100.755	CACNA1F
chrX	49063455	G	102.683	CACNA1F
chrX	49063456	G	109.411	CACNA1F
chrX	49063457	C	103.126	CACNA1F
chrX	49063458	C	108.995	CACNA1F
chrX	49063459	A	99.1801	CACNA1F
chrX	49063460	G	102.473	CACNA1F
chrX	49063461	T	101.699	CACNA1F
chrX	49063462	G	106.71	CACNA1F
chrX	49063463	T	105.425	CACNA1F
chrX	49063464	A	104.32	CACNA1F
chrX	49063465	C	102.5	CACNA1F
chrX	49063466	C	108.492	CACNA1F
chrX	49063467	G	99.8011	CACNA1F
chrX	49063468	A	104.556	CACNA1F
chrX	49063469	T	100.772	CACNA1F
chrX	49063470	C	101.024	CACNA1F
chrX	49063471	A	143.863	CACNA1F
chrX	49063472	G	139.858	CACNA1F
chrX	49063473	G	146.449	CACNA1F
chrX	49063474	G	147.132	CACNA1F
chrX	49063475	A	138.632	CACNA1F
chrX	49063476	C	143.019	CACNA1F
chrX	49063477	T	64.6694	CACNA1F
chrX	49063478	T	73.4597	CACNA1F
chrX	49063479	C	67.5645	CACNA1F
chrX	49063480	C	75.4462	CACNA1F
chrX	49063481	T	67.5027	CACNA1F
chrX	49063482	C	72.7043	CACNA1F
chrX	49063483	A	91.3898	CACNA1F
chrX	49063484	T	88.5565	CACNA1F
chrX	49063485	C	90.2366	CACNA1F
chrX	49063486	C	93.1989	CACNA1F
chrX	49063487	T	87.6102	CACNA1F
chrX	49063488	C	91.5726	CACNA1F
chrX	49063489	A	90.2419	CACNA1F
chrX	49063490	T	86.2608	CACNA1F
chrX	49063491	C	89.0242	CACNA1F
chrX	49063492	T	84.4382	CACNA1F
chrX	49063493	T	90.4892	CACNA1F
chrX	49063494	G	91.8387	CACNA1F
chrX	49063495	C	87.8038	CACNA1F
chrX	49063496	T	79.0968	CACNA1F
chrX	49063497	T	84.1129	CACNA1F
chrX	49063498	G	90.0565	CACNA1F
chrX	49063499	T	87.9409	CACNA1F
chrX	49063500	T	89.8118	CACNA1F
chrX	49063501	T	90.7581	CACNA1F
chrX	49063502	T	91.3522	CACNA1F
chrX	49063503	G	86.2742	CACNA1F
chrX	49063504	C	89.0081	CACNA1F
chrX	49063505	C	90.0618	CACNA1F
chrX	49063506	C	90.6022	CACNA1F
chrX	49063507	T	83.586	CACNA1F
chrX	49063508	T	89.5914	CACNA1F
chrX	49063509	T	91.1452	CACNA1F
chrX	49063510	G	87.7339	CACNA1F
chrX	49063511	G	102.376	CACNA1F
chrX	49063512	T	92.0887	CACNA1F
chrX	49063513	T	102.788	CACNA1F
chrX	49063514	C	98.9946	CACNA1F
chrX	49063515	C	102.57	CACNA1F
chrX	49063516	C	102.997	CACNA1F
chrX	49063517	T	96.0645	CACNA1F
chrX	49063518	T	102.137	CACNA1F
chrX	49063519	G	100.653	CACNA1F
chrX	49063520	G	102.368	CACNA1F
chrX	49063521	G	103.065	CACNA1F
chrX	49063522	C	101.5	CACNA1F
chrX	49063523	T	99.4839	CACNA1F
chrX	49063524	G	102.659	CACNA1F
chrX	49063525	A	101.011	CACNA1F
chrX	49063526	G	101.992	CACNA1F
chrX	49063527	A	101.546	CACNA1F
chrX	49063528	A	97.75	CACNA1F
chrX	49063529	T	98.9704	CACNA1F
chrX	49063530	T	99.0968	CACNA1F
chrX	49063531	T	102.938	CACNA1F
chrX	49063532	C	98.7016	CACNA1F
chrX	49063533	C	102.358	CACNA1F
chrX	49063534	T	98.164	CACNA1F
chrX	49063535	T	102.075	CACNA1F
chrX	49063536	C	99.7392	CACNA1F
chrX	49063537	T	99.3441	CACNA1F
chrX	49063538	T	102.632	CACNA1F
chrX	49063539	C	103.054	CACNA1F
chrX	49063540	T	103.578	CACNA1F
chrX	49063541	G	103.175	CACNA1F
chrX	49063542	G	102.723	CACNA1F
chrX	49063543	G	103.024	CACNA1F
chrX	49063544	A	103.065	CACNA1F
chrX	49063545	T	102.653	CACNA1F
chrX	49063546	G	102.806	CACNA1F
chrX	49063547	G	102.973	CACNA1F
chrX	49063548	T	102.753	CACNA1F
chrX	49063549	G	103.341	CACNA1F
chrX	49063550	A	103.298	CACNA1F
chrX	49063551	A	102.567	CACNA1F
chrX	49063552	A	102.567	CACNA1F
chrX	49063553	A	102.234	CACNA1F
chrX	49063554	T	103.374	CACNA1F
chrX	49063555	G	103.019	CACNA1F
chrX	49063556	A	101.519	CACNA1F
chrX	49063557	G	102.226	CACNA1F
chrX	49063558	A	102.753	CACNA1F
chrX	49063559	G	102.61	CACNA1F
chrX	49063560	C	102.952	CACNA1F
chrX	49063561	C	103.113	CACNA1F
chrX	49063562	C	102.815	CACNA1F
chrX	49063563	C	103.075	CACNA1F
chrX	49063564	A	103.309	CACNA1F
chrX	49063565	G	103.043	CACNA1F
chrX	49063566	A	103.368	CACNA1F
chrX	49063567	G	102.876	CACNA1F
chrX	49063568	C	102.78	CACNA1F
chrX	49063569	C	102.992	CACNA1F
chrX	49063570	T	103.277	CACNA1F
chrX	49063571	C	103.218	CACNA1F
chrX	49063572	T	103.234	CACNA1F
chrX	49063573	C	102.954	CACNA1F
chrX	49063574	C	102.973	CACNA1F
chrX	49063575	T	102.978	CACNA1F
chrX	49063576	G	102.906	CACNA1F
chrX	49063577	G	102.634	CACNA1F
chrX	49063578	G	102.836	CACNA1F
chrX	49063579	G	103.083	CACNA1F
chrX	49063580	A	102.664	CACNA1F
chrX	49063581	A	96.7876	CACNA1F
chrX	49063582	A	101.669	CACNA1F
chrX	49063583	G	103.449	CACNA1F
chrX	49063584	G	103.137	CACNA1F
chrX	49063585	G	103.675	CACNA1F
chrX	49063586	A	103.449	CACNA1F
chrX	49063587	G	103.309	CACNA1F
chrX	49063588	G	103.277	CACNA1F
chrX	49063589	C	103.358	CACNA1F
chrX	49063590	A	102.849	CACNA1F
chrX	49063591	C	102.828	CACNA1F
chrX	49063592	G	103.567	CACNA1F
chrX	49063593	T	102.911	CACNA1F
chrX	49064955	T	180.922	CACNA1F
chrX	49064956	T	180.306	CACNA1F
chrX	49064957	C	181.68	CACNA1F
chrX	49064958	C	181.427	CACNA1F
chrX	49064959	A	182.306	CACNA1F
chrX	49064960	G	179.946	CACNA1F
chrX	49064961	A	182.753	CACNA1F
chrX	49064962	C	395.548	CACNA1F
chrX	49064963	A	391.051	CACNA1F
chrX	49064964	C	392.801	CACNA1F
chrX	49064965	T	387.376	CACNA1F
chrX	49064966	T	391.25	CACNA1F
chrX	49064967	G	397.091	CACNA1F
chrX	49064968	A	397.419	CACNA1F
chrX	49064969	T	392.608	CACNA1F
chrX	49064970	A	396.191	CACNA1F
chrX	49064971	A	396.392	CACNA1F
chrX	49064972	T	374.218	CACNA1F
chrX	49064973	A	395.379	CACNA1F
chrX	49064974	C	394.435	CACNA1F
chrX	49064975	C	395.457	CACNA1F
chrX	49064976	T	386.091	CACNA1F
chrX	49064977	G	396.739	CACNA1F
chrX	49064978	T	387.798	CACNA1F
chrX	49064979	G	397.629	CACNA1F
chrX	49064980	G	396.497	CACNA1F
chrX	49064981	G	397.745	CACNA1F
chrX	49064982	T	396.677	CACNA1F
chrX	49064983	G	398.382	CACNA1F
chrX	49064984	T	396.177	CACNA1F
chrX	49064985	T	396.608	CACNA1F
chrX	49064986	G	398.011	CACNA1F
chrX	49064987	G	397.772	CACNA1F
chrX	49064988	A	398.511	CACNA1F
chrX	49064989	T	397.626	CACNA1F
chrX	49064990	C	398.234	CACNA1F
chrX	49064991	C	397.841	CACNA1F
chrX	49064992	A	395.551	CACNA1F
chrX	49064993	G	397.723	CACNA1F
chrX	49064994	C	397.452	CACNA1F
chrX	49064995	C	397.188	CACNA1F
chrX	49064996	T	395.366	CACNA1F
chrX	49064997	G	398.266	CACNA1F
chrX	49064998	G	396.801	CACNA1F
chrX	49064999	G	398.414	CACNA1F
chrX	49065000	G	398.374	CACNA1F
chrX	49065001	C	398.126	CACNA1F
chrX	49065002	A	393.11	CACNA1F
chrX	49065003	C	398.194	CACNA1F
chrX	49065004	A	392.288	CACNA1F
chrX	49065005	C	398.414	CACNA1F
chrX	49065006	T	394.823	CACNA1F
chrX	49065007	G	397.516	CACNA1F
chrX	49065008	G	397.121	CACNA1F
chrX	49065009	G	398.202	CACNA1F
chrX	49065010	C	397.793	CACNA1F
chrX	49065011	T	396.917	CACNA1F
chrX	49065012	G	398.965	CACNA1F
chrX	49065013	A	395.374	CACNA1F
chrX	49065014	C	396.984	CACNA1F
chrX	49065015	T	395.11	CACNA1F
chrX	49065016	G	398.347	CACNA1F
chrX	49065017	G	398.68	CACNA1F
chrX	49065018	A	396.53	CACNA1F
chrX	49065019	G	398.401	CACNA1F
chrX	49065020	G	399.495	CACNA1F
chrX	49065021	T	397.452	CACNA1F
chrX	49065022	G	399.602	CACNA1F
chrX	49065023	G	397.61	CACNA1F
chrX	49065024	G	399.866	CACNA1F
chrX	49065025	A	398.89	CACNA1F
chrX	49065026	G	399.519	CACNA1F
chrX	49065027	T	397.793	CACNA1F
chrX	49065028	C	398.54	CACNA1F
chrX	49065029	C	397.578	CACNA1F
chrX	49065030	C	397.895	CACNA1F
chrX	49065031	C	397.078	CACNA1F
chrX	49065032	C	398.062	CACNA1F
chrX	49065033	T	380.277	CACNA1F
chrX	49065034	G	395.522	CACNA1F
chrX	49065035	T	395.298	CACNA1F
chrX	49065036	C	398.355	CACNA1F
chrX	49065037	A	390.315	CACNA1F
chrX	49065038	T	393.567	CACNA1F
chrX	49065039	C	398.148	CACNA1F
chrX	49065040	A	398.137	CACNA1F
chrX	49065041	T	400.046	CACNA1F
chrX	49065042	C	399.285	CACNA1F
chrX	49065043	A	393.594	CACNA1F
chrX	49065044	C	398.895	CACNA1F
chrX	49065045	T	394.301	CACNA1F
chrX	49065046	G	398.849	CACNA1F
chrX	49065047	G	397.669	CACNA1F
chrX	49065048	G	398.433	CACNA1F
chrX	49065049	C	398.349	CACNA1F
chrX	49065050	C	397.519	CACNA1F
chrX	49065051	C	397.933	CACNA1F
chrX	49065052	A	392.766	CACNA1F
chrX	49065053	A	360.909	CACNA1F
chrX	49065054	A	332.336	CACNA1F
chrX	49065055	G	395.739	CACNA1F
chrX	49065056	G	399.151	CACNA1F
chrX	49065057	A	398.656	CACNA1F
chrX	49065058	G	401.438	CACNA1F
chrX	49065059	A	399.712	CACNA1F
chrX	49065060	G	400.573	CACNA1F
chrX	49065061	T	395.672	CACNA1F
chrX	49065062	G	401.997	CACNA1F
chrX	49065063	A	387.962	CACNA1F
chrX	49065064	A	382.659	CACNA1F
chrX	49065065	T	379.116	CACNA1F
chrX	49065066	C	388.922	CACNA1F
chrX	49065067	T	380.331	CACNA1F
chrX	49065068	G	387.984	CACNA1F
chrX	49065069	G	388.777	CACNA1F
chrX	49065070	A	387.981	CACNA1F
chrX	49065071	A	384.25	CACNA1F
chrX	49065072	G	389.559	CACNA1F
chrX	49065073	T	387.511	CACNA1F
chrX	49065074	C	440.048	CACNA1F
chrX	49065075	T	191.403	CACNA1F
chrX	49065076	G	192.403	CACNA1F
chrX	49065077	T	190.96	CACNA1F
chrX	49065078	C	191.806	CACNA1F
chrX	49065079	C	191.54	CACNA1F
chrX	49065080	C	191.32	CACNA1F
chrX	49065081	C	191.427	CACNA1F
chrX	49065082	G	192.36	CACNA1F
chrX	49065083	A	191.476	CACNA1F
chrX	49065084	C	191.97	CACNA1F
chrX	49065085	A	192.989	CACNA1F
chrX	49065086	G	193.196	CACNA1F
chrX	49065087	G	193.207	CACNA1F
chrX	49065088	C	192.839	CACNA1F
chrX	49065089	A	191.75	CACNA1F
chrX	49065090	G	193.347	CACNA1F
chrX	49065091	A	192.048	CACNA1F
chrX	49065092	G	193.051	CACNA1F
chrX	49065093	A	193.094	CACNA1F
chrX	49065094	C	192.922	CACNA1F
chrX	49065095	A	191.605	CACNA1F
chrX	49065096	C	192.753	CACNA1F
chrX	49065097	A	192.903	CACNA1F
chrX	49065098	G	191.839	CACNA1F
chrX	49065099	A	189.664	CACNA1F
chrX	49065100	A	187.175	CACNA1F
chrX	49065101	A	181.927	CACNA1F
chrX	49065102	T	188.793	CACNA1F
chrX	49065103	C	195.309	CACNA1F
chrX	49065104	C	194.538	CACNA1F
chrX	49065105	C	195.255	CACNA1F
chrX	49065106	G	195.003	CACNA1F
chrX	49065107	G	195.339	CACNA1F
chrX	49065108	A	193.177	CACNA1F
chrX	49065109	G	194.288	CACNA1F
chrX	49065110	C	195.331	CACNA1F
chrX	49065111	C	195.406	CACNA1F
chrX	49065112	C	194.995	CACNA1F
chrX	49065113	C	195.102	CACNA1F
chrX	49065114	G	194.801	CACNA1F
chrX	49065115	G	194.54	CACNA1F
chrX	49065116	C	194.277	CACNA1F
chrX	49065117	G	194.849	CACNA1F
chrX	49065118	A	194.651	CACNA1F
chrX	49065119	G	194.618	CACNA1F
chrX	49065120	C	193.954	CACNA1F
chrX	49065121	T	191.266	CACNA1F
chrX	49065122	G	194.938	CACNA1F
chrX	49065123	A	193.661	CACNA1F
chrX	49065124	G	204.296	CACNA1F
chrX	49065125	G	204.309	CACNA1F
chrX	49065126	G	204.344	CACNA1F
chrX	49065127	C	127.288	CACNA1F
chrX	49065128	T	128.328	CACNA1F
chrX	49065129	G	128.836	CACNA1F
chrX	49065130	G	128.5	CACNA1F
chrX	49065131	G	128.806	CACNA1F
chrX	49065132	A	129.124	CACNA1F
chrX	49065133	G	128.761	CACNA1F
chrX	49065134	A	128.683	CACNA1F
chrX	49065135	C	128.61	CACNA1F
chrX	49065136	C	128.169	CACNA1F
chrX	49065137	A	127.145	CACNA1F
chrX	49065138	T	127.054	CACNA1F
chrX	49065139	C	128.508	CACNA1F
chrX	49065140	G	128.524	CACNA1F
chrX	49065141	T	127.468	CACNA1F
chrX	49065142	G	128.419	CACNA1F
chrX	49065143	G	128.374	CACNA1F
chrX	49065144	C	128.435	CACNA1F
chrX	49065145	C	128.519	CACNA1F
chrX	49065146	T	128.285	CACNA1F
chrX	49065147	G	128.409	CACNA1F
chrX	49065148	T	127.78	CACNA1F
chrX	49065149	G	93.0349	CACNA1F
chrX	49065150	G	92.7769	CACNA1F
chrX	49065151	A	93.0995	CACNA1F
chrX	49065152	G	92.6747	CACNA1F
chrX	49065153	A	93.1855	CACNA1F
chrX	49065154	G	93.0403	CACNA1F
chrX	49065155	T	92.8737	CACNA1F
chrX	49065156	C	93.2984	CACNA1F
chrX	49065157	A	91.7849	CACNA1F
chrX	49065158	C	93.1801	CACNA1F
chrX	49065159	A	92.707	CACNA1F
chrX	49065160	G	92.8871	CACNA1F
chrX	49065161	G	92.793	CACNA1F
chrX	49065162	A	92.5511	CACNA1F
chrX	49065163	C	92.8226	CACNA1F
chrX	49065164	T	92.0806	CACNA1F
chrX	49065256	A	115.089	CACNA1F
chrX	49065257	A	112.538	CACNA1F
chrX	49065258	T	114.188	CACNA1F
chrX	49065259	G	114.726	CACNA1F
chrX	49065260	G	115.167	CACNA1F
chrX	49065261	T	115.056	CACNA1F
chrX	49065262	A	114.444	CACNA1F
chrX	49065263	A	114.844	CACNA1F
chrX	49065264	A	112.661	CACNA1F
chrX	49065265	T	115.067	CACNA1F
chrX	49065266	G	115.156	CACNA1F
chrX	49065267	T	115.427	CACNA1F
chrX	49065268	C	115.433	CACNA1F
chrX	49065269	a	114.914	CACNA1F
chrX	49065270	a	114.677	CACNA1F
chrX	49065271	a	112.215	CACNA1F
chrX	49065272	t	114.933	CACNA1F
chrX	49065273	a	115.441	CACNA1F
chrX	49065274	a	115.989	CACNA1F
chrX	49065275	a	115.078	CACNA1F
chrX	49065276	t	116.688	CACNA1F
chrX	49065277	a	115.879	CACNA1F
chrX	49065278	a	112.876	CACNA1F
chrX	49065279	a	108.538	CACNA1F
chrX	49065280	t	115.487	CACNA1F
chrX	49065281	a	111.901	CACNA1F
chrX	49065282	c	116.801	CACNA1F
chrX	49065283	g	115.538	CACNA1F
chrX	49065284	t	110.215	CACNA1F
chrX	49065285	a	110.134	CACNA1F
chrX	49065286	a	106.441	CACNA1F
chrX	49065287	a	103.806	CACNA1F
chrX	49065288	t	109.551	CACNA1F
chrX	49065289	a	109.556	CACNA1F
chrX	49065290	a	104.253	CACNA1F
chrX	49065291	a	105.903	CACNA1F
chrX	49065292	t	109.565	CACNA1F
chrX	49065293	a	109.575	CACNA1F
chrX	49065294	a	106.245	CACNA1F
chrX	49065295	a	106.93	CACNA1F
chrX	49065296	t	109.333	CACNA1F
chrX	49065297	a	109.406	CACNA1F
chrX	49065298	a	106.473	CACNA1F
chrX	49065299	a	59.828	CACNA1F
chrX	49065300	t	60.5887	CACNA1F
chrX	49065301	a	60.5645	CACNA1F
chrX	49065302	t	60.7016	CACNA1F
chrX	49065303	t	60.4677	CACNA1F
chrX	49065304	t	61.586	CACNA1F
chrX	49065305	g	61.0753	CACNA1F
chrX	49065306	c	60.9946	CACNA1F
chrX	49065307	g	61.1989	CACNA1F
chrX	49065308	a	65.336	CACNA1F
chrX	49065309	t	65.1559	CACNA1F
chrX	49065310	a	65.328	CACNA1F
chrX	49065311	g	65.5538	CACNA1F
chrX	49065312	g	65.7688	CACNA1F
chrX	49065313	g	65.9785	CACNA1F
chrX	49065314	t	65.1559	CACNA1F
chrX	49065315	c	65.4866	CACNA1F
chrX	49065316	t	64.9194	CACNA1F
chrX	49065317	t	65.5941	CACNA1F
chrX	49065318	g	66.207	CACNA1F
chrX	49065319	t	66.1747	CACNA1F
chrX	49065320	c	66.1425	CACNA1F
chrX	49065321	c	65.7769	CACNA1F
chrX	49065322	t	65.4704	CACNA1F
chrX	49065323	g	65.1882	CACNA1F
chrX	49065324	t	64.9839	CACNA1F
chrX	49065325	c	64.957	CACNA1F
chrX	49065326	a	72.1962	CACNA1F
chrX	49065327	c	72.1694	CACNA1F
chrX	49065328	c	71.9892	CACNA1F
chrX	49065329	a	71.7608	CACNA1F
chrX	49065330	g	72.1855	CACNA1F
chrX	49065331	g	72.1317	CACNA1F
chrX	49065332	c	72.2312	CACNA1F
chrX	49065333	g	72.379	CACNA1F
chrX	49065334	g	72.2446	CACNA1F
chrX	49065335	g	72.5134	CACNA1F
chrX	49065336	a	73	CACNA1F
chrX	49065337	g	73.4892	CACNA1F
chrX	49065338	t	72.9382	CACNA1F
chrX	49065339	g	73.4543	CACNA1F
chrX	49065340	c	73.3226	CACNA1F
chrX	49065341	a	73.1586	CACNA1F
chrX	49065342	g	73.3925	CACNA1F
chrX	49065343	t	72.9731	CACNA1F
chrX	49065344	g	73.1909	CACNA1F
chrX	49065345	g	73.0833	CACNA1F
chrX	49065346	c	73.2742	CACNA1F
chrX	49065347	a	73.0457	CACNA1F
chrX	49065348	t	73.0591	CACNA1F
chrX	49065349	g	60.7688	CACNA1F
chrX	49065350	a	59.9839	CACNA1F
chrX	49065351	t	60.0833	CACNA1F
chrX	49065352	c	60.2258	CACNA1F
chrX	49065353	a	60.2124	CACNA1F
chrX	49065354	c	60.5645	CACNA1F
chrX	49065355	a	65.7312	CACNA1F
chrX	49065356	g	65.8253	CACNA1F
chrX	49065357	c	65.8978	CACNA1F
chrX	49065358	t	65.6962	CACNA1F
chrX	49065359	c	65.9758	CACNA1F
chrX	49065360	a	65.3575	CACNA1F
chrX	49065361	c	66.4355	CACNA1F
chrX	49065362	t	66.0269	CACNA1F
chrX	49065363	g	66.5806	CACNA1F
chrX	49065364	t	65.8199	CACNA1F
chrX	49065365	g	66.3011	CACNA1F
chrX	49065366	g	65.9462	CACNA1F
chrX	49065367	c	65.5161	CACNA1F
chrX	49065368	c	65.8683	CACNA1F
chrX	49065369	t	65.293	CACNA1F
chrX	49065370	c	66.043	CACNA1F
chrX	49065371	a	65.293	CACNA1F
chrX	49065372	t	65.9247	CACNA1F
chrX	49065373	c	65.8575	CACNA1F
chrX	49065374	c	66.1156	CACNA1F
chrX	49065375	t	66.1667	CACNA1F
chrX	49065376	c	66.0323	CACNA1F
chrX	49065377	c	84.3172	CACNA1F
chrX	49065378	c	84.6505	CACNA1F
chrX	49065379	a	84.8548	CACNA1F
chrX	49065380	g	84.414	CACNA1F
chrX	49065381	g	85.0215	CACNA1F
chrX	49065382	t	85.1452	CACNA1F
chrX	49065383	t	84.9005	CACNA1F
chrX	49065384	c	85.7742	CACNA1F
chrX	49065385	a	85.043	CACNA1F
chrX	49065386	a	85.4866	CACNA1F
chrX	49065387	g	85.5887	CACNA1F
chrX	49065388	c	86.1317	CACNA1F
chrX	49065389	a	86.078	CACNA1F
chrX	49065390	a	83.6237	CACNA1F
chrX	49065391	t	85.922	CACNA1F
chrX	49065392	c	86.0108	CACNA1F
chrX	49065393	c	86.1425	CACNA1F
chrX	49065394	t	86.2231	CACNA1F
chrX	49065395	c	86.129	CACNA1F
chrX	49065396	c	86.0484	CACNA1F
chrX	49065397	t	85.8656	CACNA1F
chrX	49065398	g	86.0914	CACNA1F
chrX	49065399	c	85.8898	CACNA1F
chrX	49065400	c	86.0914	CACNA1F
chrX	49065401	t	85.7231	CACNA1F
chrX	49065402	c	86.3683	CACNA1F
chrX	49065403	a	85.9866	CACNA1F
chrX	49065404	g	85.8602	CACNA1F
chrX	49065405	c	87.7392	CACNA1F
chrX	49065406	c	87.9113	CACNA1F
chrX	49065407	t	87.9677	CACNA1F
chrX	49065408	c	87.8763	CACNA1F
chrX	49065409	c	87.4543	CACNA1F
chrX	49065410	c	87.7903	CACNA1F
chrX	49065411	a	87.7177	CACNA1F
chrX	49065412	a	86.6586	CACNA1F
chrX	49065413	g	87.2957	CACNA1F
chrX	49065414	t	86.7285	CACNA1F
chrX	49065415	a	87.2957	CACNA1F
chrX	49065416	g	87.5941	CACNA1F
chrX	49065417	c	87.8199	CACNA1F
chrX	49065418	t	88.1317	CACNA1F
chrX	49065419	g	87.793	CACNA1F
chrX	49065420	g	87.2554	CACNA1F
chrX	49065421	g	87.7392	CACNA1F
chrX	49065422	a	87.6022	CACNA1F
chrX	49065423	c	87.4597	CACNA1F
chrX	49065424	t	87.8065	CACNA1F
chrX	49065425	a	60.4516	CACNA1F
chrX	49065426	c	61.1075	CACNA1F
chrX	49065427	a	61.0591	CACNA1F
chrX	49065428	g	60.9059	CACNA1F
chrX	49065429	g	60.8414	CACNA1F
chrX	49065430	c	60.0242	CACNA1F
chrX	49065431	t	60.5134	CACNA1F
chrX	49065432	t	60.8844	CACNA1F
chrX	49065433	g	61.0054	CACNA1F
chrX	49065434	c	61.1532	CACNA1F
chrX	49065435	a	61.1371	CACNA1F
chrX	49065436	c	60.9946	CACNA1F
chrX	49065437	c	60.9919	CACNA1F
chrX	49065438	a	61.1801	CACNA1F
chrX	49065439	c	60.7016	CACNA1F
chrX	49065440	c	60.5699	CACNA1F
chrX	49065441	a	59.414	CACNA1F
chrX	49065442	c	59.1747	CACNA1F
chrX	49065443	t	58.9946	CACNA1F
chrX	49065444	c	58.8441	CACNA1F
chrX	49065445	c	58.7769	CACNA1F
chrX	49065446	t	57.9113	CACNA1F
chrX	49065447	a	58.1774	CACNA1F
chrX	49065448	g	58.7554	CACNA1F
chrX	49065449	c	58.25	CACNA1F
chrX	49065450	t	59.2608	CACNA1F
chrX	49065451	a	56.9624	CACNA1F
chrX	49065452	a	58.6532	CACNA1F
chrX	49065453	t	57.9758	CACNA1F
chrX	49065454	t	52.879	CACNA1F
chrX	49065455	t	53.0511	CACNA1F
chrX	49065456	t	53.5887	CACNA1F
chrX	49065457	t	53.8441	CACNA1F
chrX	49065458	a	53.5995	CACNA1F
chrX	49065459	a	53.4194	CACNA1F
chrX	49065460	a	53.0215	CACNA1F
chrX	49065461	t	53.2581	CACNA1F
chrX	49065462	t	53.5323	CACNA1F
chrX	49065463	t	53.1263	CACNA1F
chrX	49065464	t	53.4382	CACNA1F
chrX	49065465	t	53.0376	CACNA1F
chrX	49065466	t	53.2204	CACNA1F
chrX	49065467	t	52.9892	CACNA1F
chrX	49065468	g	52.9866	CACNA1F
chrX	49065469	t	53.1102	CACNA1F
chrX	49065470	a	52.6586	CACNA1F
chrX	49065471	g	51.9919	CACNA1F
chrX	49065472	a	52.957	CACNA1F
chrX	49065473	g	53.0699	CACNA1F
chrX	49065474	a	37.5134	CACNA1F
chrX	49065475	g	37.793	CACNA1F
chrX	49065476	g	37.4973	CACNA1F
chrX	49065477	c	37.6613	CACNA1F
chrX	49065478	g	37.1478	CACNA1F
chrX	49065479	g	37.1694	CACNA1F
chrX	49065480	t	36.5591	CACNA1F
chrX	49065481	t	36.4839	CACNA1F
chrX	49065482	t	36.9677	CACNA1F
chrX	49065483	c	37.1129	CACNA1F
chrX	49065484	a	36.4032	CACNA1F
chrX	49065485	c	36.836	CACNA1F
chrX	49065486	t	36.7661	CACNA1F
chrX	49065487	a	35.1667	CACNA1F
chrX	49065488	t	36.3199	CACNA1F
chrX	49065489	t	35.5914	CACNA1F
chrX	49065490	t	35.4462	CACNA1F
chrX	49065491	t	36.6532	CACNA1F
chrX	49065492	g	36.8226	CACNA1F
chrX	49065493	c	36.4194	CACNA1F
chrX	49065494	c	36.5161	CACNA1F
chrX	49065495	a	36.621	CACNA1F
chrX	49065496	g	36.6183	CACNA1F
chrX	49065497	g	36.8038	CACNA1F
chrX	49065498	a	36.5242	CACNA1F
chrX	49065499	c	34.3065	CACNA1F
chrX	49065500	t	34.5699	CACNA1F
chrX	49065501	g	34.6022	CACNA1F
chrX	49065502	g	34.672	CACNA1F
chrX	49065503	t	34.6129	CACNA1F
chrX	49065504	c	33.086	CACNA1F
chrX	49065505	t	35.0242	CACNA1F
chrX	49065506	t	34.9919	CACNA1F
chrX	49065507	g	35.1183	CACNA1F
chrX	49065508	a	34.8468	CACNA1F
chrX	49065509	a	34.9812	CACNA1F
chrX	49065510	c	34.9086	CACNA1F
chrX	49065511	c	34.8253	CACNA1F
chrX	49065512	c	34.6183	CACNA1F
chrX	49065513	t	34.7554	CACNA1F
chrX	49065514	a	34.7608	CACNA1F
chrX	49065515	g	34.8602	CACNA1F
chrX	49065516	g	34.9247	CACNA1F
chrX	49065517	g	34.8414	CACNA1F
chrX	49065518	t	34.922	CACNA1F
chrX	49065519	t	34.4543	CACNA1F
chrX	49065520	c	34.7312	CACNA1F
chrX	49065521	a	34.6935	CACNA1F
chrX	49065522	a	34.7124	CACNA1F
chrX	49065523	g	34.9919	CACNA1F
chrX	49065524	c	34.6344	CACNA1F
chrX	49065525	g	35.0591	CACNA1F
chrX	49065526	a	34.4892	CACNA1F
chrX	49065527	t	44.3172	CACNA1F
chrX	49065528	c	44.0215	CACNA1F
chrX	49065529	c	44.3172	CACNA1F
chrX	49065530	t	43.2903	CACNA1F
chrX	49065531	t	45.7634	CACNA1F
chrX	49065532	c	45.5591	CACNA1F
chrX	49065533	c	42.0565	CACNA1F
chrX	49065534	a	41.7634	CACNA1F
chrX	49065535	c	41.9167	CACNA1F
chrX	49065536	c	41.9167	CACNA1F
chrX	49065537	c	41.9892	CACNA1F
chrX	49065538	t	41.7124	CACNA1F
chrX	49065539	g	41.6801	CACNA1F
chrX	49065540	g	42.1747	CACNA1F
chrX	49065541	a	42.1048	CACNA1F
chrX	49065542	c	42.0995	CACNA1F
chrX	49065543	t	42.293	CACNA1F
chrX	49065544	c	41.9005	CACNA1F
chrX	49065545	c	41.8925	CACNA1F
chrX	49065546	c	41.9032	CACNA1F
chrX	49065547	a	41.9059	CACNA1F
chrX	49065548	a	41.2715	CACNA1F
chrX	49065549	a	41.2204	CACNA1F
chrX	49065550	g	42.1452	CACNA1F
chrX	49065551	t	34.3737	CACNA1F
chrX	49065552	g	34.1828	CACNA1F
chrX	49065553	c	34.078	CACNA1F
chrX	49065554	t	64.4462	CACNA1F
chrX	49065555	g	64.3495	CACNA1F
chrX	49065556	g	64.2903	CACNA1F
chrX	49065557	g	64.4946	CACNA1F
chrX	49065558	a	64.5645	CACNA1F
chrX	49065559	t	64.0538	CACNA1F
chrX	49065560	t	64.5591	CACNA1F
chrX	49065561	a	64.6263	CACNA1F
chrX	49065562	t	64.3898	CACNA1F
chrX	49065563	a	64.5618	CACNA1F
chrX	49065564	g	63.9866	CACNA1F
chrX	49065565	g	64.1398	CACNA1F
chrX	49065566	c	64.4382	CACNA1F
chrX	49065567	a	64.543	CACNA1F
chrX	49065568	t	64.2446	CACNA1F
chrX	49065569	g	64.4812	CACNA1F
chrX	49065570	a	64.6774	CACNA1F
chrX	49065571	g	63.9435	CACNA1F
chrX	49065572	c	64.3495	CACNA1F
chrX	49065573	c	64.457	CACNA1F
chrX	49065574	a	64.3306	CACNA1F
chrX	49065575	c	66.9355	CACNA1F
chrX	49065576	c	66.7903	CACNA1F
chrX	49065577	a	66.9677	CACNA1F
chrX	49065578	c	67.0027	CACNA1F
chrX	49065579	t	66.9005	CACNA1F
chrX	49065580	c	62.6398	CACNA1F
chrX	49065581	c	62.2339	CACNA1F
chrX	49065582	c	62.3737	CACNA1F
chrX	49065583	a	61.4597	CACNA1F
chrX	49065584	g	62.164	CACNA1F
chrX	49065585	c	62.25	CACNA1F
chrX	49065586	c	62.2903	CACNA1F
chrX	49065587	T	62.1747	CACNA1F
chrX	49065588	C	62.4866	CACNA1F
chrX	49065589	A	62.4113	CACNA1F
chrX	49065590	A	62.3253	CACNA1F
chrX	49065591	A	61.7285	CACNA1F
chrX	49065592	T	62.1398	CACNA1F
chrX	49065593	A	62.4005	CACNA1F
chrX	49065594	A	62.2366	CACNA1F
chrX	49065595	A	62.086	CACNA1F
chrX	49065596	T	62.2446	CACNA1F
chrX	49065597	A	62.5457	CACNA1F
chrX	49065598	T	61.7151	CACNA1F
chrX	49065599	T	61.0833	CACNA1F
chrX	49065600	T	61.1478	CACNA1F
chrX	49065601	T	60.9409	CACNA1F
chrX	49065602	T	56.2392	CACNA1F
chrX	49065603	C	55.9624	CACNA1F
chrX	49065604	T	56.0054	CACNA1F
chrX	49065605	A	56.1344	CACNA1F
chrX	49065606	T	56.1532	CACNA1F
chrX	49065607	T	56.2204	CACNA1F
chrX	49065608	G	55.8522	CACNA1F
chrX	49065609	C	55.9839	CACNA1F
chrX	49065610	A	56.3038	CACNA1F
chrX	49065611	G	55.6801	CACNA1F
chrX	49065612	A	56.1909	CACNA1F
chrX	49065613	G	56.2016	CACNA1F
chrX	49065614	G	55.7796	CACNA1F
chrX	49065615	G	55.9866	CACNA1F
chrX	49065616	G	56.0833	CACNA1F
chrX	49065617	G	56.1022	CACNA1F
chrX	49065618	C	56.1237	CACNA1F
chrX	49065619	T	54.4167	CACNA1F
chrX	49065620	T	55.4597	CACNA1F
chrX	49065621	C	55.8763	CACNA1F
chrX	49065622	T	55.6505	CACNA1F
chrX	49065623	C	55.7715	CACNA1F
chrX	49065624	T	54.6048	CACNA1F
chrX	49065625	G	55.7285	CACNA1F
chrX	49065626	G	55.5161	CACNA1F
chrX	49065627	G	55.629	CACNA1F
chrX	49065628	G	55.6855	CACNA1F
chrX	49065629	G	55.7366	CACNA1F
chrX	49065630	A	56.0403	CACNA1F
chrX	49065631	G	55.9624	CACNA1F
chrX	49065632	C	55.9839	CACNA1F
chrX	49065633	T	55.9328	CACNA1F
chrX	49065634	T	55.6048	CACNA1F
chrX	49065635	C	56.1263	CACNA1F
chrX	49065636	T	55.9892	CACNA1F
chrX	49065637	T	55.7796	CACNA1F
chrX	49065638	C	56.0215	CACNA1F
chrX	49065639	C	56.0323	CACNA1F
chrX	49065640	C	56.3656	CACNA1F
chrX	49065641	A	56.6344	CACNA1F
chrX	49065642	G	56.1613	CACNA1F
chrX	49065643	A	56.5161	CACNA1F
chrX	49065644	A	55.9677	CACNA1F
chrX	49065645	G	55.7715	CACNA1F
chrX	49065646	C	56.0753	CACNA1F
chrX	49065647	A	56.1801	CACNA1F
chrX	49065648	G	55.8441	CACNA1F
chrX	49065649	T	55.5027	CACNA1F
chrX	49065650	G	55.8387	CACNA1F
chrX	49065651	T	55.5134	CACNA1F
chrX	49065652	C	56.1559	CACNA1F
chrX	49065653	A	56.0511	CACNA1F
chrX	49065654	A	56.0134	CACNA1F
chrX	49065655	A	55.6774	CACNA1F
chrX	49065656	A	55.3522	CACNA1F
chrX	49065657	T	55.7957	CACNA1F
chrX	49065658	C	55.9409	CACNA1F
chrX	49065659	A	55.9167	CACNA1F
chrX	49065660	C	56.0323	CACNA1F
chrX	49065661	T	55.8172	CACNA1F
chrX	49065662	C	56.0968	CACNA1F
chrX	49065663	A	55.879	CACNA1F
chrX	49065664	G	55.5833	CACNA1F
chrX	49065665	G	54.7661	CACNA1F
chrX	49065666	G	53.0134	CACNA1F
chrX	49065667	G	54.172	CACNA1F
chrX	49065668	A	54.25	CACNA1F
chrX	49065669	T	53.9167	CACNA1F
chrX	49065670	T	54.6129	CACNA1F
chrX	49065671	G	54.5968	CACNA1F
chrX	49065672	A	54.2043	CACNA1F
chrX	49065673	C	52.6694	CACNA1F
chrX	49065674	G	54.4274	CACNA1F
chrX	49065675	A	54.1022	CACNA1F
chrX	49065676	A	54.3065	CACNA1F
chrX	49065677	G	54.2903	CACNA1F
chrX	49065678	T	54.5726	CACNA1F
chrX	49065679	A	54.4543	CACNA1F
chrX	49065680	T	54.3495	CACNA1F
chrX	49065681	T	52.7231	CACNA1F
chrX	49065682	T	54.207	CACNA1F
chrX	49065683	T	54.4113	CACNA1F
chrX	49065684	A	54.4489	CACNA1F
chrX	49065685	C	54.1586	CACNA1F
chrX	49065686	A	54.2419	CACNA1F
chrX	49065687	A	53.7554	CACNA1F
chrX	49065688	T	54.5618	CACNA1F
chrX	49065689	C	54.3333	CACNA1F
chrX	49065690	A	54.0941	CACNA1F
chrX	49065691	A	54.1667	CACNA1F
chrX	49065692	G	54.2016	CACNA1F
chrX	49065693	T	49.1237	CACNA1F
chrX	49065694	T	54.6613	CACNA1F
chrX	49065695	C	54.2527	CACNA1F
chrX	49065696	C	54.4839	CACNA1F
chrX	49065697	T	54.629	CACNA1F
chrX	49065698	G	54.5134	CACNA1F
chrX	49065699	G	54.2581	CACNA1F
chrX	49065700	G	54.707	CACNA1F
chrX	49065701	A	54.6855	CACNA1F
chrX	49065702	G	54.75	CACNA1F
chrX	49065703	A	54.6156	CACNA1F
chrX	49065704	G	54.7339	CACNA1F
chrX	49065705	T	54.422	CACNA1F
chrX	49065706	G	54.793	CACNA1F
chrX	49065707	A	54.6532	CACNA1F
chrX	49065708	A	54.3602	CACNA1F
chrX	49065709	A	54.2312	CACNA1F
chrX	49065710	A	53.9059	CACNA1F
chrX	49065711	C	54.0457	CACNA1F
chrX	49065712	T	53.6559	CACNA1F
chrX	49065713	T	54.4731	CACNA1F
chrX	49065714	G	54.7608	CACNA1F
chrX	49065715	T	54.5134	CACNA1F
chrX	49065716	C	54.3333	CACNA1F
chrX	49065717	C	54.1505	CACNA1F
chrX	49065718	C	53.9409	CACNA1F
chrX	49065719	C	54.4301	CACNA1F
chrX	49065720	A	54.1156	CACNA1F
chrX	49065721	C	54.3414	CACNA1F
chrX	49065722	T	54.4758	CACNA1F
chrX	49065723	T	54.5806	CACNA1F
chrX	49065724	T	54.9409	CACNA1F
chrX	49065725	G	55.6263	CACNA1F
chrX	49065726	T	57.164	CACNA1F
chrX	49065727	T	57	CACNA1F
chrX	49065728	A	58.2661	CACNA1F
chrX	49065729	G	58.3011	CACNA1F
chrX	49065730	T	58.0753	CACNA1F
chrX	49065731	T	56.8656	CACNA1F
chrX	49065732	T	58.4086	CACNA1F
chrX	49065733	C	57.9032	CACNA1F
chrX	49065734	C	58.0457	CACNA1F
chrX	49065735	A	57.7661	CACNA1F
chrX	49065736	A	57.8253	CACNA1F
chrX	49065737	G	58.1747	CACNA1F
chrX	49065738	t	58.4516	CACNA1F
chrX	49065739	c	57.9785	CACNA1F
chrX	49065740	c	58.1371	CACNA1F
chrX	49065741	t	55.922	CACNA1F
chrX	49065742	t	57.578	CACNA1F
chrX	49065743	t	57.6022	CACNA1F
chrX	49065744	t	57.5753	CACNA1F
chrX	49065745	c	57.7876	CACNA1F
chrX	49065746	a	56.8548	CACNA1F
chrX	49065747	t	57.2177	CACNA1F
chrX	49065748	c	57.6425	CACNA1F
chrX	49065749	t	100.293	CACNA1F
chrX	49065750	t	105.833	CACNA1F
chrX	49065751	c	105.392	CACNA1F
chrX	49065752	c	95.5054	CACNA1F
chrX	49065753	t	95.9677	CACNA1F
chrX	49065754	c	95.6344	CACNA1F
chrX	49065755	c	95.7392	CACNA1F
chrX	49065756	t	96.2715	CACNA1F
chrX	49065757	c	96.1452	CACNA1F
chrX	49065758	c	95.5376	CACNA1F
chrX	49065759	a	95.7419	CACNA1F
chrX	49065760	c	95.9624	CACNA1F
chrX	49065761	t	95.293	CACNA1F
chrX	49065762	c	95.8495	CACNA1F
chrX	49065763	c	95.7366	CACNA1F
chrX	49065764	c	96.0833	CACNA1F
chrX	49065765	t	95.8629	CACNA1F
chrX	49065766	c	96.0995	CACNA1F
chrX	49065767	c	96.043	CACNA1F
chrX	49065768	t	95.3145	CACNA1F
chrX	49065769	g	95.836	CACNA1F
chrX	49065770	c	95.9409	CACNA1F
chrX	49065771	c	95.9059	CACNA1F
chrX	49065772	c	95.8575	CACNA1F
chrX	49065773	c	95.9839	CACNA1F
chrX	49065774	t	95.5269	CACNA1F
chrX	49065775	c	176.175	CACNA1F
chrX	49065776	t	175.091	CACNA1F
chrX	49065777	t	174.954	CACNA1F
chrX	49065778	c	176.005	CACNA1F
chrX	49065779	t	143.927	CACNA1F
chrX	49065780	t	146.497	CACNA1F
chrX	49065781	c	146.763	CACNA1F
chrX	49065782	c	146.489	CACNA1F
chrX	49065783	t	146.763	CACNA1F
chrX	49065784	c	147.352	CACNA1F
chrX	49065785	c	146.831	CACNA1F
chrX	49065786	t	146.847	CACNA1F
chrX	49065787	c	147.272	CACNA1F
chrX	49065788	c	146.161	CACNA1F
chrX	49065789	t	143.938	CACNA1F
chrX	49065790	c	147.543	CACNA1F
chrX	49065791	T	140.435	CACNA1F
chrX	49065792	G	147.355	CACNA1F
chrX	49065793	T	147.298	CACNA1F
chrX	49065794	G	147.18	CACNA1F
chrX	49065795	T	146.444	CACNA1F
chrX	49065796	C	146.583	CACNA1F
chrX	49065797	A	146.559	CACNA1F
chrX	49065798	C	146.715	CACNA1F
chrX	49065799	A	145.855	CACNA1F
chrX	49065800	G	143.199	CACNA1F
chrX	49065801	G	142.425	CACNA1F
chrX	49065802	T	143.522	CACNA1F
chrX	49065803	G	169.648	CACNA1F
chrX	49065804	A	170.086	CACNA1F
chrX	49065805	G	169.586	CACNA1F
chrX	49065806	G	169.089	CACNA1F
chrX	49065807	G	169.608	CACNA1F
chrX	49065808	C	170.145	CACNA1F
chrX	49065809	C	170.121	CACNA1F
chrX	49065810	T	169.196	CACNA1F
chrX	49065811	G	169.685	CACNA1F
chrX	49065812	C	170.024	CACNA1F
chrX	49065813	C	170.03	CACNA1F
chrX	49065814	G	169.61	CACNA1F
chrX	49065815	C	170.358	CACNA1F
chrX	49065816	A	169.169	CACNA1F
chrX	49065817	T	168.116	CACNA1F
chrX	49065818	C	170.516	CACNA1F
chrX	49065819	T	169.392	CACNA1F
chrX	49065820	C	170.602	CACNA1F
chrX	49065821	A	169.317	CACNA1F
chrX	49065822	G	168.782	CACNA1F
chrX	49065823	G	168.347	CACNA1F
chrX	49065824	A	184.922	CACNA1F
chrX	49065825	C	185.03	CACNA1F
chrX	49065826	C	184.468	CACNA1F
chrX	49065827	C	173.228	CACNA1F
chrX	49065828	A	172.282	CACNA1F
chrX	49065829	A	171.39	CACNA1F
chrX	49065830	G	168.906	CACNA1F
chrX	49065831	T	171.323	CACNA1F
chrX	49065832	C	173.562	CACNA1F
chrX	49065833	C	172.298	CACNA1F
chrX	49065834	T	170.761	CACNA1F
chrX	49065835	G	172.376	CACNA1F
chrX	49065836	C	172.882	CACNA1F
chrX	49065837	A	171.876	CACNA1F
chrX	49065838	G	172.341	CACNA1F
chrX	49065839	G	171.718	CACNA1F
chrX	49065840	C	173.226	CACNA1F
chrX	49065841	T	171.909	CACNA1F
chrX	49065842	C	171.293	CACNA1F
chrX	49065843	C	170.435	CACNA1F
chrX	49065844	G	169.626	CACNA1F
chrX	49065845	C	170.653	CACNA1F
chrX	49065846	A	169.836	CACNA1F
chrX	49065847	G	168.731	CACNA1F
chrX	49065848	A	170.097	CACNA1F
chrX	49065849	C	170.742	CACNA1F
chrX	49065850	C	170.258	CACNA1F
chrX	49065851	A	168.919	CACNA1F
chrX	49065852	G	167.387	CACNA1F
chrX	49065853	C	169.927	CACNA1F
chrX	49065854	C	172.715	CACNA1F
chrX	49065855	T	150.274	CACNA1F
chrX	49065856	G	172.495	CACNA1F
chrX	49065857	T	159.621	CACNA1F
chrX	49065858	G	173.161	CACNA1F
chrX	49065859	G	172.624	CACNA1F
chrX	49065860	G	172.952	CACNA1F
chrX	49065861	G	174.126	CACNA1F
chrX	49065862	G	174.245	CACNA1F
chrX	49065863	T	173.148	CACNA1F
chrX	49065864	G	174.339	CACNA1F
chrX	49065865	G	174.142	CACNA1F
chrX	49065866	A	172.575	CACNA1F
chrX	49065867	G	174.075	CACNA1F
chrX	49065868	A	172.065	CACNA1F
chrX	49065869	A	165.406	CACNA1F
chrX	49065870	A	164.944	CACNA1F
chrX	49065871	T	168.887	CACNA1F
chrX	49065872	A	170.272	CACNA1F
chrX	49065873	G	173.293	CACNA1F
chrX	49066069	C	129.228	CACNA1F
chrX	49066070	T	127.71	CACNA1F
chrX	49066071	A	128.016	CACNA1F
chrX	49066072	G	126.78	CACNA1F
chrX	49066073	G	127.688	CACNA1F
chrX	49066074	C	129.003	CACNA1F
chrX	49066075	C	128.976	CACNA1F
chrX	49066076	C	129.137	CACNA1F
chrX	49066077	T	128.707	CACNA1F
chrX	49066078	G	161.309	CACNA1F
chrX	49066079	C	159.384	CACNA1F
chrX	49066080	C	159.277	CACNA1F
chrX	49066081	C	159.556	CACNA1F
chrX	49066082	C	159.659	CACNA1F
chrX	49066083	G	158.645	CACNA1F
chrX	49066084	A	159.621	CACNA1F
chrX	49066085	A	157.957	CACNA1F
chrX	49066086	G	154.409	CACNA1F
chrX	49066087	A	158.694	CACNA1F
chrX	49066088	C	159.844	CACNA1F
chrX	49066089	C	158.901	CACNA1F
chrX	49066090	T	156.613	CACNA1F
chrX	49066091	G	158.277	CACNA1F
chrX	49066092	A	163.677	CACNA1F
chrX	49066093	A	163.245	CACNA1F
chrX	49066094	G	162.798	CACNA1F
chrX	49066095	G	162.694	CACNA1F
chrX	49066096	G	162.788	CACNA1F
chrX	49066097	C	163.863	CACNA1F
chrX	49066098	G	163.336	CACNA1F
chrX	49066099	G	163.073	CACNA1F
chrX	49066100	A	163.395	CACNA1F
chrX	49066101	A	157.191	CACNA1F
chrX	49066102	G	159.255	CACNA1F
chrX	49066103	A	155.331	CACNA1F
chrX	49066104	G	154.86	CACNA1F
chrX	49066105	G	153.766	CACNA1F
chrX	49066106	T	153.841	CACNA1F
chrX	49066107	G	154.53	CACNA1F
chrX	49066108	C	154.597	CACNA1F
chrX	49066109	T	153.855	CACNA1F
chrX	49066110	A	152.737	CACNA1F
chrX	49066111	G	154.242	CACNA1F
chrX	49066112	G	153.581	CACNA1F
chrX	49066113	G	153.941	CACNA1F
chrX	49066114	G	154.263	CACNA1F
chrX	49066115	C	154.949	CACNA1F
chrX	49066116	G	154.317	CACNA1F
chrX	49066117	G	154.196	CACNA1F
chrX	49066118	C	154.53	CACNA1F
chrX	49066119	G	154.497	CACNA1F
chrX	49066120	T	153.629	CACNA1F
chrX	49066121	C	154.731	CACNA1F
chrX	49066122	G	154.118	CACNA1F
chrX	49066123	T	150.61	CACNA1F
chrX	49066124	T	153.866	CACNA1F
chrX	49066125	G	154.339	CACNA1F
chrX	49066126	C	154.032	CACNA1F
chrX	49066127	C	153.661	CACNA1F
chrX	49066128	T	150.503	CACNA1F
chrX	49066129	A	150.981	CACNA1F
chrX	49066130	G	154.03	CACNA1F
chrX	49066131	T	152.734	CACNA1F
chrX	49066132	A	152.583	CACNA1F
chrX	49066133	G	151.935	CACNA1F
chrX	49066134	C	154.089	CACNA1F
chrX	49066135	C	153.755	CACNA1F
chrX	49066136	C	154.121	CACNA1F
chrX	49066137	T	152.411	CACNA1F
chrX	49066138	T	150.425	CACNA1F
chrX	49066139	T	151.567	CACNA1F
chrX	49066140	T	152.199	CACNA1F
chrX	49066141	T	154.263	CACNA1F
chrX	49066142	C	154.371	CACNA1F
chrX	49066143	T	153.04	CACNA1F
chrX	49066144	T	146.677	CACNA1F
chrX	49066145	T	154.53	CACNA1F
chrX	49066146	C	154.191	CACNA1F
chrX	49066147	C	154.495	CACNA1F
chrX	49066148	T	154.72	CACNA1F
chrX	49066149	C	154.567	CACNA1F
chrX	49066150	C	154.46	CACNA1F
chrX	49066151	G	154.366	CACNA1F
chrX	49066152	C	154.39	CACNA1F
chrX	49066153	C	154.094	CACNA1F
chrX	49066154	G	154.325	CACNA1F
chrX	49066155	G	154.527	CACNA1F
chrX	49066156	A	154.156	CACNA1F
chrX	49066157	A	141.366	CACNA1F
chrX	49066158	T	152.215	CACNA1F
chrX	49066159	T	152.739	CACNA1F
chrX	49066160	T	154.454	CACNA1F
chrX	49066161	G	154.438	CACNA1F
chrX	49066162	C	154.081	CACNA1F
chrX	49066163	G	153.352	CACNA1F
chrX	49066164	G	154.387	CACNA1F
chrX	49066165	A	153.772	CACNA1F
chrX	49066166	A	150.374	CACNA1F
chrX	49066167	A	152.398	CACNA1F
chrX	49066168	T	151.927	CACNA1F
chrX	49066169	A	153.903	CACNA1F
chrX	49066170	G	154.352	CACNA1F
chrX	49066171	T	154.298	CACNA1F
chrX	49066172	C	153.309	CACNA1F
chrX	49066173	C	153.602	CACNA1F
chrX	49066174	T	153.056	CACNA1F
chrX	49066175	G	153.481	CACNA1F
chrX	49066176	G	154.075	CACNA1F
chrX	49066177	A	152.39	CACNA1F
chrX	49066178	T	152.78	CACNA1F
chrX	49066179	C	154.054	CACNA1F
chrX	49066180	A	155.04	CACNA1F
chrX	49066181	G	159.629	CACNA1F
chrX	49066182	A	159.731	CACNA1F
chrX	49066183	A	155.169	CACNA1F
chrX	49066184	A	156.608	CACNA1F
chrX	49066185	T	160.465	CACNA1F
chrX	49066186	G	160.995	CACNA1F
chrX	49066187	T	160.554	CACNA1F
chrX	49066188	G	160.793	CACNA1F
chrX	49066189	G	160.398	CACNA1F
chrX	49066190	C	154.922	CACNA1F
chrX	49066191	G	157.228	CACNA1F
chrX	49066192	T	157.608	CACNA1F
chrX	49066193	A	157.132	CACNA1F
chrX	49066194	G	157.368	CACNA1F
chrX	49066195	A	156.274	CACNA1F
chrX	49066196	A	154.632	CACNA1F
chrX	49066197	T	156.325	CACNA1F
chrX	49066198	T	151.718	CACNA1F
chrX	49066199	T	155.978	CACNA1F
chrX	49066200	G	157.196	CACNA1F
chrX	49066201	C	156.331	CACNA1F
chrX	49066202	C	156.137	CACNA1F
chrX	49066203	C	157.513	CACNA1F
chrX	49066204	A	155.685	CACNA1F
chrX	49066205	C	140.949	CACNA1F
chrX	49066206	G	141.306	CACNA1F
chrX	49066207	G	141.782	CACNA1F
chrX	49066208	T	140.914	CACNA1F
chrX	49066209	G	141.995	CACNA1F
chrX	49066210	A	141.72	CACNA1F
chrX	49066211	C	144.551	CACNA1F
chrX	49066212	C	145.89	CACNA1F
chrX	49066213	T	146.691	CACNA1F
chrX	49066214	C	145.747	CACNA1F
chrX	49066215	C	146.234	CACNA1F
chrX	49066216	T	146.591	CACNA1F
chrX	49066217	C	145.747	CACNA1F
chrX	49066218	C	146.339	CACNA1F
chrX	49066219	T	146.046	CACNA1F
chrX	49066220	C	144.153	CACNA1F
chrX	49066221	T	140.323	CACNA1F
chrX	49066222	A	141.543	CACNA1F
chrX	49066223	G	146.247	CACNA1F
chrX	49066224	G	146.255	CACNA1F
chrX	49066225	G	146.839	CACNA1F
chrX	49066226	G	147.661	CACNA1F
chrX	49066227	C	149.946	CACNA1F
chrX	49066228	A	198.642	CACNA1F
chrX	49066229	A	183.228	CACNA1F
chrX	49066230	G	185.048	CACNA1F
chrX	49066231	G	184.823	CACNA1F
chrX	49066232	G	185.312	CACNA1F
chrX	49066233	A	184.917	CACNA1F
chrX	49066234	G	185.446	CACNA1F
chrX	49066235	A	185.043	CACNA1F
chrX	49066236	G	185.14	CACNA1F
chrX	49066237	A	184.414	CACNA1F
chrX	49066238	A	182.75	CACNA1F
chrX	49066239	G	184.113	CACNA1F
chrX	49066381	C	91.8898	CACNA1F
chrX	49066382	T	92.043	CACNA1F
chrX	49066383	G	92.8253	CACNA1F
chrX	49066384	G	92.6747	CACNA1F
chrX	49066385	G	92.7312	CACNA1F
chrX	49066386	G	92.7634	CACNA1F
chrX	49066387	C	92.0215	CACNA1F
chrX	49066388	G	92.5726	CACNA1F
chrX	49066389	G	92.336	CACNA1F
chrX	49066390	G	92.2177	CACNA1F
chrX	49066391	G	92.4167	CACNA1F
chrX	49066392	A	92.1532	CACNA1F
chrX	49066393	T	91.6559	CACNA1F
chrX	49066394	A	92.4651	CACNA1F
chrX	49066395	G	92.4812	CACNA1F
chrX	49066396	C	92.3522	CACNA1F
chrX	49066397	T	92.871	CACNA1F
chrX	49066398	C	92.3091	CACNA1F
chrX	49066399	A	91.914	CACNA1F
chrX	49066400	C	91.6613	CACNA1F
chrX	49066401	C	91.9301	CACNA1F
chrX	49066402	G	92.922	CACNA1F
chrX	49066403	T	93.2957	CACNA1F
chrX	49066404	C	90.5054	CACNA1F
chrX	49066405	T	94.0753	CACNA1F
chrX	49066406	G	96.5591	CACNA1F
chrX	49066407	G	103.304	CACNA1F
chrX	49066408	T	109.664	CACNA1F
chrX	49066409	G	109.086	CACNA1F
chrX	49066410	G	109.28	CACNA1F
chrX	49066411	G	108.93	CACNA1F
chrX	49066412	G	109.121	CACNA1F
chrX	49066413	G	109.142	CACNA1F
chrX	49066414	G	109.272	CACNA1F
chrX	49066415	A	110.011	CACNA1F
chrX	49066416	T	110.304	CACNA1F
chrX	49066417	G	110.368	CACNA1F
chrX	49066418	A	109.882	CACNA1F
chrX	49066419	C	109.035	CACNA1F
chrX	49066420	C	110.04	CACNA1F
chrX	49066421	T	110.161	CACNA1F
chrX	49066422	C	109.172	CACNA1F
chrX	49066423	A	108.809	CACNA1F
chrX	49066424	T	110.185	CACNA1F
chrX	49066425	C	109.664	CACNA1F
chrX	49066426	T	109.005	CACNA1F
chrX	49066427	A	157.519	CACNA1F
chrX	49066428	G	155.952	CACNA1F
chrX	49066429	C	157.137	CACNA1F
chrX	49066430	A	158.272	CACNA1F
chrX	49066431	G	157.653	CACNA1F
chrX	49066432	C	156.293	CACNA1F
chrX	49066433	T	156.946	CACNA1F
chrX	49066434	T	158.078	CACNA1F
chrX	49066435	C	156.755	CACNA1F
chrX	49066436	T	157.922	CACNA1F
chrX	49066437	G	157.852	CACNA1F
chrX	49066438	T	157.554	CACNA1F
chrX	49066439	T	156.973	CACNA1F
chrX	49066440	T	158.202	CACNA1F
chrX	49066441	C	157.591	CACNA1F
chrX	49066442	A	156.75	CACNA1F
chrX	49066443	T	158.315	CACNA1F
chrX	49066444	C	157.435	CACNA1F
chrX	49066445	C	157.387	CACNA1F
chrX	49066446	G	157.737	CACNA1F
chrX	49066447	C	156.938	CACNA1F
chrX	49066448	T	156.763	CACNA1F
chrX	49066449	T	159.5	CACNA1F
chrX	49066450	C	158.546	CACNA1F
chrX	49066451	C	159.032	CACNA1F
chrX	49066452	A	160.777	CACNA1F
chrX	49066453	G	103.355	CACNA1F
chrX	49066454	A	103.565	CACNA1F
chrX	49066455	T	103.828	CACNA1F
chrX	49066456	C	103.419	CACNA1F
chrX	49066457	T	102.177	CACNA1F
chrX	49066458	T	103.116	CACNA1F
chrX	49066459	T	103.03	CACNA1F
chrX	49066460	T	103.065	CACNA1F
chrX	49066461	T	103.395	CACNA1F
chrX	49066462	G	103.414	CACNA1F
chrX	49066463	A	102.059	CACNA1F
chrX	49066464	T	103.503	CACNA1F
chrX	49066465	G	103.328	CACNA1F
chrX	49066466	A	103.61	CACNA1F
chrX	49066467	C	103.75	CACNA1F
chrX	49066468	A	103.317	CACNA1F
chrX	49066469	A	100.328	CACNA1F
chrX	49066470	T	103.253	CACNA1F
chrX	49066471	C	103.516	CACNA1F
chrX	49066472	C	103.116	CACNA1F
chrX	49066473	G	102.97	CACNA1F
chrX	49066474	C	102.833	CACNA1F
chrX	49066475	A	111.352	CACNA1F
chrX	49066476	G	104.32	CACNA1F
chrX	49066477	C	102.917	CACNA1F
chrX	49066478	T	102.704	CACNA1F
chrX	49066479	C	102.177	CACNA1F
chrX	49066480	C	101.702	CACNA1F
chrX	49066481	T	101.191	CACNA1F
chrX	49066482	G	102.231	CACNA1F
chrX	49066483	G	102.151	CACNA1F
chrX	49066484	T	101.949	CACNA1F
chrX	49066485	T	102.573	CACNA1F
chrX	49066486	G	102.376	CACNA1F
chrX	49066487	G	102.11	CACNA1F
chrX	49066488	C	102.667	CACNA1F
chrX	49066489	T	102.403	CACNA1F
chrX	49066490	T	102.495	CACNA1F
chrX	49066491	G	102.191	CACNA1F
chrX	49066492	C	101.707	CACNA1F
chrX	49066493	T	101.992	CACNA1F
chrX	49066494	C	101.761	CACNA1F
chrX	49066495	C	101.554	CACNA1F
chrX	49066496	A	101.841	CACNA1F
chrX	49066497	G	101.207	CACNA1F
chrX	49066498	G	100.981	CACNA1F
chrX	49066499	T	96.8387	CACNA1F
chrX	49066500	T	101.747	CACNA1F
chrX	49066501	C	101.801	CACNA1F
chrX	49066502	C	101.685	CACNA1F
chrX	49066503	C	101.898	CACNA1F
chrX	49066504	T	101.847	CACNA1F
chrX	49066505	G	68.3683	CACNA1F
chrX	49066506	C	68.6935	CACNA1F
chrX	49066507	G	68.1855	CACNA1F
chrX	49066508	T	66.336	CACNA1F
chrX	49066509	T	67.6317	CACNA1F
chrX	49066510	G	68.2823	CACNA1F
chrX	49066511	G	67.9355	CACNA1F
chrX	49066512	A	68.7742	CACNA1F
chrX	49066513	G	68.4516	CACNA1F
chrX	49066514	G	67.9892	CACNA1F
chrX	49066515	A	68.6317	CACNA1F
chrX	49066516	G	68.3978	CACNA1F
chrX	49066517	G	68.0538	CACNA1F
chrX	49066518	A	68.8226	CACNA1F
chrX	49066519	T	68.3602	CACNA1F
chrX	49066520	G	68.1855	CACNA1F
chrX	49066521	T	64.4919	CACNA1F
chrX	49066522	G	60.6747	CACNA1F
chrX	49066741	C	92.5323	CACNA1F
chrX	49066742	T	92.3548	CACNA1F
chrX	49066743	C	92.4624	CACNA1F
chrX	49066744	C	92.578	CACNA1F
chrX	49066745	T	92.5376	CACNA1F
chrX	49066746	G	92.4516	CACNA1F
chrX	49066747	C	92.2231	CACNA1F
chrX	49066748	C	91.9919	CACNA1F
chrX	49066749	C	138.933	CACNA1F
chrX	49066750	C	139.159	CACNA1F
chrX	49066751	T	138.817	CACNA1F
chrX	49066752	C	139.113	CACNA1F
chrX	49066753	C	139.067	CACNA1F
chrX	49066754	C	88.2903	CACNA1F
chrX	49066755	C	88.3199	CACNA1F
chrX	49066756	T	86.7715	CACNA1F
chrX	49066757	A	87.6532	CACNA1F
chrX	49066758	C	88.2043	CACNA1F
chrX	49066759	A	87.4812	CACNA1F
chrX	49066760	C	88.0591	CACNA1F
chrX	49066761	C	87.0806	CACNA1F
chrX	49066762	T	78.2312	CACNA1F
chrX	49066763	T	84.7849	CACNA1F
chrX	49066764	C	87.4597	CACNA1F
chrX	49066765	T	82.7527	CACNA1F
chrX	49066766	G	87.6075	CACNA1F
chrX	49066767	T	83.5887	CACNA1F
chrX	49066768	T	84.2312	CACNA1F
chrX	49066769	T	85.3387	CACNA1F
chrX	49066770	T	86.5188	CACNA1F
chrX	49066771	G	87.3495	CACNA1F
chrX	49066772	A	86.3065	CACNA1F
chrX	49066773	T	85.828	CACNA1F
chrX	49066774	C	87.3091	CACNA1F
chrX	49066775	T	85.7258	CACNA1F
chrX	49066776	T	86.707	CACNA1F
chrX	49066777	C	86.672	CACNA1F
chrX	49066778	A	81.2016	CACNA1F
chrX	49066779	G	83.1505	CACNA1F
chrX	49066780	G	82.9731	CACNA1F
chrX	49066781	G	83.1425	CACNA1F
chrX	49066782	A	80.3925	CACNA1F
chrX	49066783	T	82.0618	CACNA1F
chrX	49066784	G	83.0188	CACNA1F
chrX	49066785	T	83.2366	CACNA1F
chrX	49066786	C	83.7097	CACNA1F
chrX	49066787	C	83.3629	CACNA1F
chrX	49066788	G	83.2043	CACNA1F
chrX	49066789	G	83.0161	CACNA1F
chrX	49066790	A	70.7823	CACNA1F
chrX	49066791	C	70.7769	CACNA1F
chrX	49066792	C	70.5484	CACNA1F
chrX	49066793	A	70.6989	CACNA1F
chrX	49066794	G	70.1747	CACNA1F
chrX	49066795	G	70.2419	CACNA1F
chrX	49066796	G	70.1935	CACNA1F
chrX	49066797	C	70.7608	CACNA1F
chrX	49066798	A	70.621	CACNA1F
chrX	49066799	A	70.293	CACNA1F
chrX	49066800	A	70.0269	CACNA1F
chrX	49066801	G	69.6828	CACNA1F
chrX	49066802	A	69.5887	CACNA1F
chrX	49066803	G	70.3522	CACNA1F
chrX	49066804	T	70.3091	CACNA1F
chrX	49066805	G	70.2581	CACNA1F
chrX	49066806	T	70.379	CACNA1F
chrX	49066807	G	70.4194	CACNA1F
chrX	49066808	G	70.2446	CACNA1F
chrX	49066809	C	70.5833	CACNA1F
chrX	49066810	G	70.5054	CACNA1F
chrX	49066811	T	67.6048	CACNA1F
chrX	49066812	T	68.6075	CACNA1F
chrX	49066813	G	70.0753	CACNA1F
chrX	49066814	A	70.0753	CACNA1F
chrX	49066815	A	69.6801	CACNA1F
chrX	49066816	T	70.121	CACNA1F
chrX	49066817	G	69.9435	CACNA1F
chrX	49066818	T	70.172	CACNA1F
chrX	49066819	C	70.664	CACNA1F
chrX	49066820	A	70.1855	CACNA1F
chrX	49066821	C	70.4812	CACNA1F
chrX	49066822	C	70.4032	CACNA1F
chrX	49066823	G	70.2849	CACNA1F
chrX	49066824	T	69.8199	CACNA1F
chrX	49066825	C	70.5027	CACNA1F
chrX	49066826	C	70.129	CACNA1F
chrX	49066827	C	70.2849	CACNA1F
chrX	49066828	A	69.6425	CACNA1F
chrX	49066829	T	68.9113	CACNA1F
chrX	49066830	C	70.3199	CACNA1F
chrX	49066831	T	70.2796	CACNA1F
chrX	49066832	G	70.2016	CACNA1F
chrX	49066833	A	70.0269	CACNA1F
chrX	49066834	G	70.2231	CACNA1F
chrX	49066835	T	69.3495	CACNA1F
chrX	49066836	T	69.9059	CACNA1F
chrX	49066837	G	68.0242	CACNA1F
chrX	49066838	A	67.7285	CACNA1F
chrX	49066839	G	69.3898	CACNA1F
chrX	49066840	G	69.086	CACNA1F
chrX	49066841	G	69.2366	CACNA1F
chrX	49066842	G	69.2473	CACNA1F
chrX	49066843	C	69.1613	CACNA1F
chrX	49066844	A	67.9892	CACNA1F
chrX	49066845	T	68.9704	CACNA1F
chrX	49066846	G	69.4328	CACNA1F
chrX	49066847	T	68.8898	CACNA1F
chrX	49066848	T	69.0161	CACNA1F
chrX	49066849	C	69.2151	CACNA1F
chrX	49066850	A	69.1909	CACNA1F
chrX	49066851	T	68.1075	CACNA1F
chrX	49066852	T	69.129	CACNA1F
chrX	49066853	G	69.129	CACNA1F
chrX	49066854	C	68.9516	CACNA1F
chrX	49066855	C	69.4731	CACNA1F
chrX	49066856	A	70.2151	CACNA1F
chrX	49066857	C	70.3441	CACNA1F
chrX	49066858	A	70.3414	CACNA1F
chrX	49066859	A	69.8172	CACNA1F
chrX	49066860	G	69.1882	CACNA1F
chrX	49066861	T	69.957	CACNA1F
chrX	49066862	C	69.0941	CACNA1F
chrX	49066863	T	69.6532	CACNA1F
chrX	49066864	C	69.3091	CACNA1F
chrX	49066865	T	69.9704	CACNA1F
chrX	49066866	G	69.8898	CACNA1F
chrX	49066867	C	68.9677	CACNA1F
chrX	49066868	A	70.3011	CACNA1F
chrX	49066869	A	69.7366	CACNA1F
chrX	49066870	A	69.3011	CACNA1F
chrX	49066871	C	69.8898	CACNA1F
chrX	49066872	A	67.4946	CACNA1F
chrX	49066873	C	69.0806	CACNA1F
chrX	49066874	G	69.914	CACNA1F
chrX	49066875	A	84.6935	CACNA1F
chrX	49066876	G	85.164	CACNA1F
chrX	49066877	A	85.6452	CACNA1F
chrX	49066878	G	80.6156	CACNA1F
chrX	49066879	A	80.9005	CACNA1F
chrX	49066880	C	80.6559	CACNA1F
chrX	49066881	A	81.1613	CACNA1F
chrX	49066882	T	80.4946	CACNA1F
chrX	49066883	G	81.4946	CACNA1F
chrX	49067030	G	219.043	CACNA1F
chrX	49067031	G	219.29	CACNA1F
chrX	49067032	G	219.5	CACNA1F
chrX	49067033	T	218.288	CACNA1F
chrX	49067034	G	218.492	CACNA1F
chrX	49067035	G	219.32	CACNA1F
chrX	49067036	G	219.841	CACNA1F
chrX	49067037	C	220.425	CACNA1F
chrX	49067038	A	207.124	CACNA1F
chrX	49067039	G	220.806	CACNA1F
chrX	49067040	G	221.409	CACNA1F
chrX	49067041	T	220.925	CACNA1F
chrX	49067042	G	220.758	CACNA1F
chrX	49067043	C	221.39	CACNA1F
chrX	49067044	A	220.317	CACNA1F
chrX	49067045	C	221.306	CACNA1F
chrX	49067046	A	219.196	CACNA1F
chrX	49067047	G	217.457	CACNA1F
chrX	49067048	A	220.344	CACNA1F
chrX	49067049	C	220.199	CACNA1F
chrX	49067050	C	220.925	CACNA1F
chrX	49067051	T	212.298	CACNA1F
chrX	49067052	T	221.035	CACNA1F
chrX	49067053	G	219.809	CACNA1F
chrX	49067054	C	224.022	CACNA1F
chrX	49067055	A	223.395	CACNA1F
chrX	49067056	G	223.019	CACNA1F
chrX	49067057	G	223.804	CACNA1F
chrX	49067058	C	223.699	CACNA1F
chrX	49067059	C	224.027	CACNA1F
chrX	49067060	A	220.239	CACNA1F
chrX	49067061	C	224.231	CACNA1F
chrX	49067062	T	218.237	CACNA1F
chrX	49067063	C	223.922	CACNA1F
chrX	49067064	G	223	CACNA1F
chrX	49067065	G	224.059	CACNA1F
chrX	49067066	T	222.769	CACNA1F
chrX	49067067	G	224.597	CACNA1F
chrX	49067068	T	224.188	CACNA1F
chrX	49067069	G	224.255	CACNA1F
chrX	49067070	G	224.379	CACNA1F
chrX	49067071	G	224.395	CACNA1F
chrX	49067072	C	224.328	CACNA1F
chrX	49067073	A	220.097	CACNA1F
chrX	49067074	C	224.145	CACNA1F
chrX	49067075	A	223.597	CACNA1F
chrX	49067076	G	224.358	CACNA1F
chrX	49067077	C	223.868	CACNA1F
chrX	49067078	T	214.583	CACNA1F
chrX	49067079	T	223.987	CACNA1F
chrX	49067080	C	223.473	CACNA1F
chrX	49067081	C	223.272	CACNA1F
chrX	49067082	C	223.938	CACNA1F
chrX	49067083	A	223.07	CACNA1F
chrX	49067084	A	222.073	CACNA1F
chrX	49067085	A	216.21	CACNA1F
chrX	49067086	T	223.935	CACNA1F
chrX	49067087	C	223.887	CACNA1F
chrX	49067088	C	223.411	CACNA1F
chrX	49067089	C	223.199	CACNA1F
chrX	49067090	A	223.194	CACNA1F
chrX	49067091	G	224.685	CACNA1F
chrX	49067092	A	223.82	CACNA1F
chrX	49067093	G	224.556	CACNA1F
chrX	49067094	G	224.177	CACNA1F
chrX	49067095	G	224.253	CACNA1F
chrX	49067096	G	224.282	CACNA1F
chrX	49067097	G	224.231	CACNA1F
chrX	49067098	C	222.804	CACNA1F
chrX	49067099	T	224.532	CACNA1F
chrX	49067100	G	202.855	CACNA1F
chrX	49067101	G	203.153	CACNA1F
chrX	49067102	A	202.602	CACNA1F
chrX	49067103	T	201.444	CACNA1F
chrX	49067104	A	200.511	CACNA1F
chrX	49067105	C	202.336	CACNA1F
chrX	49067106	G	202.976	CACNA1F
chrX	49067107	T	202.766	CACNA1F
chrX	49067108	C	202.513	CACNA1F
chrX	49067109	T	203.263	CACNA1F
chrX	49067110	C	202.664	CACNA1F
chrX	49067111	A	200.53	CACNA1F
chrX	49067112	G	201.707	CACNA1F
chrX	49067113	C	200.806	CACNA1F
chrX	49067114	A	201.683	CACNA1F
chrX	49067115	G	201.691	CACNA1F
chrX	49067116	G	201.449	CACNA1F
chrX	49067117	G	201.347	CACNA1F
chrX	49067118	C	201.293	CACNA1F
chrX	49067119	A	199.879	CACNA1F
chrX	49067120	A	195.169	CACNA1F
chrX	49067121	C	191.685	CACNA1F
chrX	49067122	C	191.142	CACNA1F
chrX	49067123	A	189.925	CACNA1F
chrX	49067124	C	190.374	CACNA1F
chrX	49067125	A	181.019	CACNA1F
chrX	49067126	T	190.626	CACNA1F
chrX	49067127	C	185.237	CACNA1F
chrX	49067128	C	185.175	CACNA1F
chrX	49067129	A	181.634	CACNA1F
chrX	49067130	A	180.091	CACNA1F
chrX	49067131	G	185.629	CACNA1F
chrX	49067132	T	185.796	CACNA1F
chrX	49067133	G	186.368	CACNA1F
chrX	49067134	T	185.645	CACNA1F
chrX	49067135	T	186.126	CACNA1F
chrX	49067136	T	186.919	CACNA1F
chrX	49067137	G	186.79	CACNA1F
chrX	49067138	A	185.398	CACNA1F
chrX	49067139	T	186.691	CACNA1F
chrX	49067140	G	186.801	CACNA1F
chrX	49067141	C	185.774	CACNA1F
chrX	49067142	G	186.642	CACNA1F
chrX	49067143	G	186.53	CACNA1F
chrX	49067144	C	185.231	CACNA1F
chrX	49067145	C	185.22	CACNA1F
chrX	49067146	C	184.594	CACNA1F
chrX	49067147	C	185.468	CACNA1F
chrX	49067148	T	186.151	CACNA1F
chrX	49067149	G	185.871	CACNA1F
chrX	49067150	G	186.382	CACNA1F
chrX	49067151	A	185.433	CACNA1F
chrX	49067152	G	93.1263	CACNA1F
chrX	49067153	G	93.5511	CACNA1F
chrX	49067154	A	92.9355	CACNA1F
chrX	49067155	G	93.3817	CACNA1F
chrX	49067156	T	93.4785	CACNA1F
chrX	49067157	T	93.4624	CACNA1F
chrX	49067158	G	93.2769	CACNA1F
chrX	49067159	G	93.3978	CACNA1F
chrX	49067160	G	93.1156	CACNA1F
chrX	49067161	G	93.4032	CACNA1F
chrX	49067162	A	93.0565	CACNA1F
chrX	49067163	G	93.0108	CACNA1F
chrX	49067164	G	93.1156	CACNA1F
chrX	49067165	T	91.9489	CACNA1F
chrX	49067166	A	92.8333	CACNA1F
chrX	49067405	T	82.7742	CACNA1F
chrX	49067406	A	79.1371	CACNA1F
chrX	49067407	A	81.8763	CACNA1F
chrX	49067408	G	82.828	CACNA1F
chrX	49067409	G	82.1774	CACNA1F
chrX	49067410	G	82.6694	CACNA1F
chrX	49067411	T	82.8306	CACNA1F
chrX	49067412	A	82.6398	CACNA1F
chrX	49067413	T	80.4086	CACNA1F
chrX	49067414	A	83.5968	CACNA1F
chrX	49067415	G	82.7984	CACNA1F
chrX	49067416	A	83.2151	CACNA1F
chrX	49067417	G	83.2823	CACNA1F
chrX	49067418	G	82.3145	CACNA1F
chrX	49067419	G	82.5753	CACNA1F
chrX	49067420	C	83.0296	CACNA1F
chrX	49067421	A	82.7527	CACNA1F
chrX	49067422	T	82.3844	CACNA1F
chrX	49067423	A	83.0376	CACNA1F
chrX	49067424	C	83.4435	CACNA1F
chrX	49067425	T	82.578	CACNA1F
chrX	49067426	T	82.9462	CACNA1F
chrX	49067427	G	83.3199	CACNA1F
chrX	49067428	G	83.1667	CACNA1F
chrX	49067429	C	83.3817	CACNA1F
chrX	49067430	C	83.172	CACNA1F
chrX	49067431	C	82.9516	CACNA1F
chrX	49067432	C	83.3172	CACNA1F
chrX	49067433	A	83.4435	CACNA1F
chrX	49067434	G	83.4462	CACNA1F
chrX	49067435	G	82.9113	CACNA1F
chrX	49067436	G	83.1317	CACNA1F
chrX	49067437	T	83.0591	CACNA1F
chrX	49067438	C	83.129	CACNA1F
chrX	49067439	A	83.6694	CACNA1F
chrX	49067440	T	83.3333	CACNA1F
chrX	49067441	A	83.4758	CACNA1F
chrX	49067442	T	82.9597	CACNA1F
chrX	49067443	T	83.0941	CACNA1F
chrX	49067444	C	83.672	CACNA1F
chrX	49067445	A	83.457	CACNA1F
chrX	49067446	G	83.1156	CACNA1F
chrX	49067447	A	82.9328	CACNA1F
chrX	49067448	C	83.4005	CACNA1F
chrX	49067449	C	83.4113	CACNA1F
chrX	49067450	A	83.9704	CACNA1F
chrX	49067451	G	83.2258	CACNA1F
chrX	49067452	A	83.4919	CACNA1F
chrX	49067453	T	83.5457	CACNA1F
chrX	49067454	C	83.1183	CACNA1F
chrX	49067455	C	83.2204	CACNA1F
chrX	49067456	T	83.3683	CACNA1F
chrX	49067457	C	81.9973	CACNA1F
chrX	49067458	T	83.4301	CACNA1F
chrX	49067459	T	83.0376	CACNA1F
chrX	49067460	G	83.1882	CACNA1F
chrX	49067461	A	83.371	CACNA1F
chrX	49067462	A	82.9516	CACNA1F
chrX	49067463	T	82.664	CACNA1F
chrX	49067464	T	83.3172	CACNA1F
chrX	49067465	C	82.1478	CACNA1F
chrX	49067466	A	82.9543	CACNA1F
chrX	49067467	T	83.3602	CACNA1F
chrX	49067468	C	82.3844	CACNA1F
chrX	49067469	A	80.9435	CACNA1F
chrX	49067470	A	81.2823	CACNA1F
chrX	49067471	G	82.793	CACNA1F
chrX	49067472	G	82.9839	CACNA1F
chrX	49067473	T	83.1317	CACNA1F
chrX	49067474	G	83.207	CACNA1F
chrX	49067475	A	81.5753	CACNA1F
chrX	49067476	T	82.6452	CACNA1F
chrX	49067477	G	83.2823	CACNA1F
chrX	49067478	G	83.0027	CACNA1F
chrX	49067479	G	82.922	CACNA1F
chrX	49067480	G	83.1425	CACNA1F
chrX	49067481	G	83.129	CACNA1F
chrX	49067482	C	82.3306	CACNA1F
chrX	49067483	C	82.2715	CACNA1F
chrX	49067484	C	82.5242	CACNA1F
chrX	49067485	A	82.8871	CACNA1F
chrX	49067486	G	82.586	CACNA1F
chrX	49067487	G	82.9355	CACNA1F
chrX	49067488	A	82.1532	CACNA1F
chrX	49067489	T	82.4946	CACNA1F
chrX	49067490	G	82.2231	CACNA1F
chrX	49067491	G	82.3952	CACNA1F
chrX	49067492	A	82.4866	CACNA1F
chrX	49067493	C	81.6129	CACNA1F
chrX	49067494	C	81.7151	CACNA1F
chrX	49067495	A	82.3038	CACNA1F
chrX	49067496	A	81.9462	CACNA1F
chrX	49067497	T	82.328	CACNA1F
chrX	49067498	C	81.7742	CACNA1F
chrX	49067499	T	82.578	CACNA1F
chrX	49067500	C	81.8737	CACNA1F
chrX	49067501	T	82.3683	CACNA1F
chrX	49067502	G	82.0565	CACNA1F
chrX	49067503	G	82.5484	CACNA1F
chrX	49067504	T	82.5457	CACNA1F
chrX	49067505	G	82.8952	CACNA1F
chrX	49067506	A	82.8548	CACNA1F
chrX	49067507	G	82.7339	CACNA1F
chrX	49067508	A	82.871	CACNA1F
chrX	49067509	T	83.0349	CACNA1F
chrX	49067510	A	82.7634	CACNA1F
chrX	49067511	A	82.1344	CACNA1F
chrX	49067512	T	83.0806	CACNA1F
chrX	49067513	C	82.5296	CACNA1F
chrX	49067514	A	82.7688	CACNA1F
chrX	49067515	A	81.1855	CACNA1F
chrX	49067516	A	80.3978	CACNA1F
chrX	49067517	G	81.8468	CACNA1F
chrX	49067518	T	80.5134	CACNA1F
chrX	49067519	T	81.3978	CACNA1F
chrX	49067520	G	82.2339	CACNA1F
chrX	49067521	T	82.3522	CACNA1F
chrX	49067522	C	81.328	CACNA1F
chrX	49067523	C	81.7151	CACNA1F
chrX	49067524	A	38.3978	CACNA1F
chrX	49067525	T	38.5672	CACNA1F
chrX	49067526	G	38.75	CACNA1F
chrX	49067527	A	43.2527	CACNA1F
chrX	49067528	T	43.7634	CACNA1F
chrX	49067529	C	43.6075	CACNA1F
chrX	49067530	A	43.5134	CACNA1F
chrX	49067531	C	43.5296	CACNA1F
chrX	49067532	A	43.3091	CACNA1F
chrX	49067533	G	43.5323	CACNA1F
chrX	49067534	C	43.3253	CACNA1F
chrX	49067535	C	43.5	CACNA1F
chrX	49067536	A	43.5108	CACNA1F
chrX	49067537	C	43.2742	CACNA1F
chrX	49067538	A	43.3333	CACNA1F
chrX	49067539	A	43.7634	CACNA1F
chrX	49067540	A	44.0054	CACNA1F
chrX	49067541	G	44.1909	CACNA1F
chrX	49067542	A	43.8441	CACNA1F
chrX	49067543	G	44.0699	CACNA1F
chrX	49067544	A	43.8199	CACNA1F
chrX	49067545	T	44.3118	CACNA1F
chrX	49067546	T	44.4435	CACNA1F
chrX	49067547	T	44.6344	CACNA1F
chrX	49067548	A	44.0081	CACNA1F
chrX	49067549	T	42.0618	CACNA1F
chrX	49067550	G	41.8468	CACNA1F
chrX	49067551	A	62.4704	CACNA1F
chrX	49067552	T	63.1586	CACNA1F
chrX	49067553	C	62.2124	CACNA1F
chrX	49067554	T	63.1613	CACNA1F
chrX	49067555	G	63.1882	CACNA1F
chrX	49067556	T	63.2151	CACNA1F
chrX	49067557	G	63.1962	CACNA1F
chrX	49067558	G	63.1694	CACNA1F
chrX	49067559	G	63.0806	CACNA1F
chrX	49067560	C	63.0645	CACNA1F
chrX	49067561	C	63.1667	CACNA1F
chrX	49067562	A	63.4247	CACNA1F
chrX	49067563	G	63.7527	CACNA1F
chrX	49067564	T	63.9005	CACNA1F
chrX	49067565	G	63.8522	CACNA1F
chrX	49067566	A	63.7097	CACNA1F
chrX	49067567	G	63.5538	CACNA1F
chrX	49067568	C	63.3952	CACNA1F
chrX	49067569	A	63.3091	CACNA1F
chrX	49067570	A	62.6747	CACNA1F
chrX	49067571	G	63.5672	CACNA1F
chrX	49067572	G	63.4435	CACNA1F
chrX	49067573	G	63.4812	CACNA1F
chrX	49067574	A	63.5108	CACNA1F
chrX	49067575	G	63.9059	CACNA1F
chrX	49067576	C	63.8844	CACNA1F
chrX	49067577	A	63.8978	CACNA1F
chrX	49067578	G	46.4274	CACNA1F
chrX	49067579	T	44.4005	CACNA1F
chrX	49067580	T	44.8898	CACNA1F
chrX	49067581	A	46.1586	CACNA1F
chrX	49067762	T	162.64	CACNA1F
chrX	49067763	G	162.772	CACNA1F
chrX	49067764	T	162.484	CACNA1F
chrX	49067765	G	162.694	CACNA1F
chrX	49067766	A	162.272	CACNA1F
chrX	49067767	G	161.836	CACNA1F
chrX	49067768	G	162.543	CACNA1F
chrX	49067769	A	162.11	CACNA1F
chrX	49067770	A	159.909	CACNA1F
chrX	49067771	A	161.315	CACNA1F
chrX	49067772	T	162.594	CACNA1F
chrX	49067773	G	162.065	CACNA1F
chrX	49067774	G	276.997	CACNA1F
chrX	49067775	T	275.651	CACNA1F
chrX	49067776	T	254.245	CACNA1F
chrX	49067777	C	254.409	CACNA1F
chrX	49067778	T	254.747	CACNA1F
chrX	49067779	C	254.538	CACNA1F
chrX	49067780	A	254.395	CACNA1F
chrX	49067781	C	253.726	CACNA1F
chrX	49067782	C	253.648	CACNA1F
chrX	49067783	A	253.793	CACNA1F
chrX	49067784	G	253.93	CACNA1F
chrX	49067785	G	253.702	CACNA1F
chrX	49067786	A	254.901	CACNA1F
chrX	49067787	A	252.384	CACNA1F
chrX	49067788	G	253.798	CACNA1F
chrX	49067789	G	253.022	CACNA1F
chrX	49067790	C	254.336	CACNA1F
chrX	49067791	A	254.228	CACNA1F
chrX	49067792	C	253.844	CACNA1F
chrX	49067793	A	254.535	CACNA1F
chrX	49067794	G	249.296	CACNA1F
chrX	49067795	A	253.866	CACNA1F
chrX	49067796	G	252.602	CACNA1F
chrX	49067797	C	252.54	CACNA1F
chrX	49067798	A	252.629	CACNA1F
chrX	49067799	T	250.487	CACNA1F
chrX	49067800	G	253.401	CACNA1F
chrX	49067801	A	253.492	CACNA1F
chrX	49067802	A	255.132	CACNA1F
chrX	49067803	G	236.755	CACNA1F
chrX	49067804	A	240.435	CACNA1F
chrX	49067805	A	242.081	CACNA1F
chrX	49067806	G	241.46	CACNA1F
chrX	49067807	C	243.204	CACNA1F
chrX	49067808	T	242.793	CACNA1F
chrX	49067809	G	242.997	CACNA1F
chrX	49067810	A	242.871	CACNA1F
chrX	49067811	T	242.392	CACNA1F
chrX	49067812	G	242.452	CACNA1F
chrX	49067813	A	243.763	CACNA1F
chrX	49067814	A	242.336	CACNA1F
chrX	49067815	A	242.151	CACNA1F
chrX	49067816	T	242.624	CACNA1F
chrX	49067817	A	243.952	CACNA1F
chrX	49067818	G	241.524	CACNA1F
chrX	49067819	G	240.694	CACNA1F
chrX	49067820	C	242.739	CACNA1F
chrX	49067821	G	242.18	CACNA1F
chrX	49067822	A	243.777	CACNA1F
chrX	49067823	T	242.202	CACNA1F
chrX	49067824	G	348.597	CACNA1F
chrX	49067825	G	346.892	CACNA1F
chrX	49067826	C	345.677	CACNA1F
chrX	49067827	A	332.624	CACNA1F
chrX	49067828	A	322.156	CACNA1F
chrX	49067829	A	326.14	CACNA1F
chrX	49067830	A	327.895	CACNA1F
chrX	49067831	T	325.933	CACNA1F
chrX	49067832	T	326.637	CACNA1F
chrX	49067833	G	325.339	CACNA1F
chrX	49067834	C	327.124	CACNA1F
chrX	49067835	T	327.656	CACNA1F
chrX	49067836	A	325.153	CACNA1F
chrX	49067837	C	327.659	CACNA1F
chrX	49067838	C	326.694	CACNA1F
chrX	49067839	A	327.183	CACNA1F
chrX	49067840	C	326.968	CACNA1F
chrX	49067841	A	326.333	CACNA1F
chrX	49067842	G	323.64	CACNA1F
chrX	49067843	G	322.468	CACNA1F
chrX	49067844	T	323.68	CACNA1F
chrX	49067845	A	322.306	CACNA1F
chrX	49067846	A	322.567	CACNA1F
chrX	49067847	A	319.651	CACNA1F
chrX	49067848	C	325.946	CACNA1F
chrX	49067849	T	324.839	CACNA1F
chrX	49067850	C	326.022	CACNA1F
chrX	49067851	T	323.753	CACNA1F
chrX	49067852	T	323.608	CACNA1F
chrX	49067853	C	325.586	CACNA1F
chrX	49067854	A	324.341	CACNA1F
chrX	49067855	C	308.282	CACNA1F
chrX	49067856	C	306.677	CACNA1F
chrX	49067857	A	307.253	CACNA1F
chrX	49067858	G	305.664	CACNA1F
chrX	49067859	G	303.715	CACNA1F
chrX	49067860	G	305.105	CACNA1F
chrX	49067861	C	308.116	CACNA1F
chrX	49067862	C	308.516	CACNA1F
chrX	49067863	G	306.116	CACNA1F
chrX	49067864	A	309.156	CACNA1F
chrX	49067865	A	302.809	CACNA1F
chrX	49067866	G	306.11	CACNA1F
chrX	49067867	T	305.363	CACNA1F
chrX	49067868	C	309.059	CACNA1F
chrX	49067869	A	306.841	CACNA1F
chrX	49067870	G	303.815	CACNA1F
chrX	49067871	A	294.056	CACNA1F
chrX	49067872	C	295.925	CACNA1F
chrX	49067873	T	294.172	CACNA1F
chrX	49067874	C	295.702	CACNA1F
chrX	49067875	A	293.565	CACNA1F
chrX	49067876	G	292.247	CACNA1F
chrX	49067877	G	290.478	CACNA1F
chrX	49067878	A	294.987	CACNA1F
chrX	49067879	T	293.97	CACNA1F
chrX	49067880	C	295.226	CACNA1F
chrX	49067881	A	295.384	CACNA1F
chrX	49067882	C	295.642	CACNA1F
chrX	49067883	A	294.234	CACNA1F
chrX	49067884	C	294.667	CACNA1F
chrX	49067885	C	292.718	CACNA1F
chrX	49067886	G	295.14	CACNA1F
chrX	49067887	A	295.384	CACNA1F
chrX	49067888	T	288.556	CACNA1F
chrX	49067889	T	285.323	CACNA1F
chrX	49067890	T	295.113	CACNA1F
chrX	49067891	C	295.056	CACNA1F
chrX	49067892	C	294.879	CACNA1F
chrX	49067893	G	294.938	CACNA1F
chrX	49067894	G	294.745	CACNA1F
chrX	49067895	G	295.519	CACNA1F
chrX	49067896	A	295.363	CACNA1F
chrX	49067897	A	285.892	CACNA1F
chrX	49067898	G	297.124	CACNA1F
chrX	49067899	G	296.704	CACNA1F
chrX	49067900	C	297.522	CACNA1F
chrX	49067901	T	297.21	CACNA1F
chrX	49067902	G	297.384	CACNA1F
chrX	49067903	G	296.707	CACNA1F
chrX	49067904	C	297.059	CACNA1F
chrX	49067905	A	294.683	CACNA1F
chrX	49067906	A	287.621	CACNA1F
chrX	49067907	G	296.597	CACNA1F
chrX	49067908	C	296.556	CACNA1F
chrX	49067909	A	295.739	CACNA1F
chrX	49067910	T	293.03	CACNA1F
chrX	49067911	T	295.277	CACNA1F
chrX	49067912	A	296.543	CACNA1F
chrX	49067913	T	297.333	CACNA1F
chrX	49067914	C	297.435	CACNA1F
chrX	49067915	T	297.793	CACNA1F
chrX	49067916	C	297.191	CACNA1F
chrX	49067917	C	296.497	CACNA1F
chrX	49067918	T	291.185	CACNA1F
chrX	49067919	G	296.538	CACNA1F
chrX	49067920	C	296.091	CACNA1F
chrX	49067921	C	296.839	CACNA1F
chrX	49067922	A	296.798	CACNA1F
chrX	49067923	T	293.312	CACNA1F
chrX	49067924	G	296.097	CACNA1F
chrX	49067925	C	295.968	CACNA1F
chrX	49067926	C	296.949	CACNA1F
chrX	49067927	T	297.368	CACNA1F
chrX	49067928	C	297.323	CACNA1F
chrX	49067929	A	294.161	CACNA1F
chrX	49067930	C	296.613	CACNA1F
chrX	49067931	C	296.027	CACNA1F
chrX	49067932	A	296.132	CACNA1F
chrX	49067933	G	295.608	CACNA1F
chrX	49067934	T	293.118	CACNA1F
chrX	49067935	G	295.427	CACNA1F
chrX	49067936	G	297.333	CACNA1F
chrX	49067937	C	297.25	CACNA1F
chrX	49067938	A	297.457	CACNA1F
chrX	49067939	C	297.167	CACNA1F
chrX	49067940	A	295.551	CACNA1F
chrX	49067941	C	294.591	CACNA1F
chrX	49067942	C	296.532	CACNA1F
chrX	49067943	T	303.648	CACNA1F
chrX	49067944	G	302.742	CACNA1F
chrX	49067945	G	303.836	CACNA1F
chrX	49067946	T	304.129	CACNA1F
chrX	49067947	G	303.659	CACNA1F
chrX	49067948	G	302.199	CACNA1F
chrX	49067949	G	303.847	CACNA1F
chrX	49067950	A	302.758	CACNA1F
chrX	49067951	G	303.812	CACNA1F
chrX	49067952	T	304.237	CACNA1F
chrX	49067953	C	302.554	CACNA1F
chrX	49067954	A	302.395	CACNA1F
chrX	49067955	C	301.995	CACNA1F
chrX	49067956	A	299.769	CACNA1F
chrX	49067957	C	301.543	CACNA1F
chrX	49067958	A	299.737	CACNA1F
chrX	49067959	G	302.935	CACNA1F
chrX	49067960	G	302.86	CACNA1F
chrX	49067961	G	301.755	CACNA1F
chrX	49068338	G	164.774	CACNA1F
chrX	49068339	G	164.22	CACNA1F
chrX	49068340	G	164.328	CACNA1F
chrX	49068341	G	164.629	CACNA1F
chrX	49068342	A	163.446	CACNA1F
chrX	49068343	G	165.059	CACNA1F
chrX	49068344	T	162.433	CACNA1F
chrX	49068345	G	164.89	CACNA1F
chrX	49068346	A	164.702	CACNA1F
chrX	49068347	G	164.89	CACNA1F
chrX	49068348	T	164.417	CACNA1F
chrX	49068349	A	163.099	CACNA1F
chrX	49068350	G	163.078	CACNA1F
chrX	49068351	A	164.403	CACNA1F
chrX	49068352	T	162.901	CACNA1F
chrX	49068353	G	164.414	CACNA1F
chrX	49068354	T	164.358	CACNA1F
chrX	49068355	C	165.078	CACNA1F
chrX	49068356	A	163.978	CACNA1F
chrX	49068357	C	164.473	CACNA1F
chrX	49068358	C	164.511	CACNA1F
chrX	49068359	T	163.868	CACNA1F
chrX	49068360	G	164.68	CACNA1F
chrX	49068361	A	164.306	CACNA1F
chrX	49068362	A	162.664	CACNA1F
chrX	49068363	C	164.755	CACNA1F
chrX	49068364	A	164.191	CACNA1F
chrX	49068365	G	164.315	CACNA1F
chrX	49068366	A	162.699	CACNA1F
chrX	49068367	A	133.589	CACNA1F
chrX	49068368	G	135.285	CACNA1F
chrX	49068369	C	136.825	CACNA1F
chrX	49068370	A	135.484	CACNA1F
chrX	49068371	G	136.522	CACNA1F
chrX	49068372	C	136.763	CACNA1F
chrX	49068373	A	136.669	CACNA1F
chrX	49068374	C	136.97	CACNA1F
chrX	49068375	A	136.167	CACNA1F
chrX	49068376	G	135.909	CACNA1F
chrX	49068377	C	136.226	CACNA1F
chrX	49068378	C	135.919	CACNA1F
chrX	49068379	T	133.817	CACNA1F
chrX	49068380	G	136.312	CACNA1F
chrX	49068381	T	132.984	CACNA1F
chrX	49068382	G	136.355	CACNA1F
chrX	49068383	G	136.288	CACNA1F
chrX	49068384	A	136.046	CACNA1F
chrX	49068385	A	130.911	CACNA1F
chrX	49068386	A	133.567	CACNA1F
chrX	49068387	G	136.21	CACNA1F
chrX	49068388	G	135.863	CACNA1F
chrX	49068389	T	135.487	CACNA1F
chrX	49068390	C	135.489	CACNA1F
chrX	49068391	T	100.774	CACNA1F
chrX	49068392	G	102.016	CACNA1F
chrX	49068393	G	101.957	CACNA1F
chrX	49068394	A	101.476	CACNA1F
chrX	49068395	A	96.0968	CACNA1F
chrX	49068396	G	101.914	CACNA1F
chrX	49068397	T	100.524	CACNA1F
chrX	49068398	T	101.331	CACNA1F
chrX	49068399	G	101.887	CACNA1F
chrX	49068400	T	100.621	CACNA1F
chrX	49068401	T	101.696	CACNA1F
chrX	49068402	G	101.871	CACNA1F
chrX	49068403	T	101.336	CACNA1F
chrX	49068404	T	100.715	CACNA1F
chrX	49068405	T	101.737	CACNA1F
chrX	49068406	C	101.237	CACNA1F
chrX	49068407	G	101.086	CACNA1F
chrX	49068408	G	101.634	CACNA1F
chrX	49068409	T	97.6747	CACNA1F
chrX	49068410	T	97.8629	CACNA1F
chrX	49068411	T	100.804	CACNA1F
chrX	49068412	A	100.661	CACNA1F
chrX	49068413	T	101.379	CACNA1F
chrX	49068414	C	101.505	CACNA1F
chrX	49068415	T	100.984	CACNA1F
chrX	49068416	G	101.094	CACNA1F
chrX	49068417	T	101.145	CACNA1F
chrX	49068418	G	101.204	CACNA1F
chrX	49068419	T	100.86	CACNA1F
chrX	49068420	G	101.108	CACNA1F
chrX	49068421	C	100.272	CACNA1F
chrX	49068422	C	100.677	CACNA1F
chrX	49068423	A	100.43	CACNA1F
chrX	49068424	T	100.833	CACNA1F
chrX	49068425	C	101.153	CACNA1F
chrX	49068426	C	100.696	CACNA1F
chrX	49068427	T	100.871	CACNA1F
chrX	49068428	G	101.188	CACNA1F
chrX	49068429	A	100.411	CACNA1F
chrX	49068430	A	98.828	CACNA1F
chrX	49068431	G	100.742	CACNA1F
chrX	49068432	A	100.121	CACNA1F
chrX	49068433	G	101.841	CACNA1F
chrX	49068434	C	101.489	CACNA1F
chrX	49068435	C	101.761	CACNA1F
chrX	49068436	A	101.153	CACNA1F
chrX	49068437	C	101.634	CACNA1F
chrX	49068438	C	101.438	CACNA1F
chrX	49068439	T	100.535	CACNA1F
chrX	49068440	T	100.532	CACNA1F
chrX	49068441	G	101.667	CACNA1F
chrX	49068442	C	98.4113	CACNA1F
chrX	49068443	C	97.5081	CACNA1F
chrX	49068444	G	99.6129	CACNA1F
chrX	49068445	A	99.1613	CACNA1F
chrX	49068446	A	99.0134	CACNA1F
chrX	49068447	C	98.793	CACNA1F
chrX	49068448	A	98.1909	CACNA1F
chrX	49068449	T	119.669	CACNA1F
chrX	49068450	C	118.89	CACNA1F
chrX	49068451	T	94.0484	CACNA1F
chrX	49068452	G	94.3925	CACNA1F
chrX	49068453	T	95.0538	CACNA1F
chrX	49068454	G	95.0538	CACNA1F
chrX	49068455	G	95.9409	CACNA1F
chrX	49068456	A	95.8925	CACNA1F
chrX	49068457	C	95.6559	CACNA1F
chrX	49068458	A	95.4435	CACNA1F
chrX	49068459	C	95.4032	CACNA1F
chrX	49068460	A	95.5188	CACNA1F
chrX	49068461	T	95.4758	CACNA1F
chrX	49068462	C	95.4328	CACNA1F
chrX	49068463	A	94.293	CACNA1F
chrX	49068464	A	94.1667	CACNA1F
chrX	49068465	G	95.1425	CACNA1F
chrX	49068466	G	95.4462	CACNA1F
chrX	49068467	C	95.3817	CACNA1F
chrX	49068468	T	95.7446	CACNA1F
chrX	49068469	G	95.9005	CACNA1F
chrX	49068683	T	443.871	CACNA1F
chrX	49068684	T	447.71	CACNA1F
chrX	49068685	C	449.234	CACNA1F
chrX	49068686	C	447.272	CACNA1F
chrX	49068687	T	444.194	CACNA1F
chrX	49068688	A	445.395	CACNA1F
chrX	49068689	G	452.618	CACNA1F
chrX	49068690	G	452.43	CACNA1F
chrX	49068691	G	453.253	CACNA1F
chrX	49068692	T	454.567	CACNA1F
chrX	49068693	C	450.731	CACNA1F
chrX	49068694	C	443.113	CACNA1F
chrX	49068695	C	442.011	CACNA1F
chrX	49068696	C	442.25	CACNA1F
chrX	49068697	A	441.788	CACNA1F
chrX	49068698	C	441.648	CACNA1F
chrX	49068699	T	430.868	CACNA1F
chrX	49068700	T	437.745	CACNA1F
chrX	49068701	G	435.038	CACNA1F
chrX	49068702	C	436.903	CACNA1F
chrX	49068703	C	436.683	CACNA1F
chrX	49068704	T	434.946	CACNA1F
chrX	49068705	G	435.61	CACNA1F
chrX	49068706	C	436.616	CACNA1F
chrX	49068707	A	437.204	CACNA1F
chrX	49068708	T	436.782	CACNA1F
chrX	49068709	G	435.546	CACNA1F
chrX	49068710	C	436.884	CACNA1F
chrX	49068711	C	432.798	CACNA1F
chrX	49068712	A	430.731	CACNA1F
chrX	49068713	A	431.274	CACNA1F
chrX	49068714	T	432.833	CACNA1F
chrX	49068715	G	433.728	CACNA1F
chrX	49068716	A	430.113	CACNA1F
chrX	49068717	C	433.696	CACNA1F
chrX	49068718	G	427.194	CACNA1F
chrX	49068719	G	426.427	CACNA1F
chrX	49068720	C	425.71	CACNA1F
chrX	49068721	A	428.164	CACNA1F
chrX	49068722	T	426.901	CACNA1F
chrX	49068723	A	428.941	CACNA1F
chrX	49068724	G	421.858	CACNA1F
chrX	49068725	A	396.134	CACNA1F
chrX	49068726	T	388.363	CACNA1F
chrX	49068727	G	395.277	CACNA1F
chrX	49068728	A	394.355	CACNA1F
chrX	49068729	A	387.801	CACNA1F
chrX	49068730	G	392.089	CACNA1F
chrX	49068731	A	395.747	CACNA1F
chrX	49068732	A	388.239	CACNA1F
chrX	49068733	T	396.019	CACNA1F
chrX	49068734	A	397.202	CACNA1F
chrX	49068735	T	397.347	CACNA1F
chrX	49068736	C	395.941	CACNA1F
chrX	49068737	A	390.608	CACNA1F
chrX	49068738	T	387.175	CACNA1F
chrX	49068739	T	395.497	CACNA1F
chrX	49068740	G	394.543	CACNA1F
chrX	49068741	C	394.583	CACNA1F
chrX	49068742	G	391.753	CACNA1F
chrX	49068743	A	390.194	CACNA1F
chrX	49068744	T	388.944	CACNA1F
chrX	49068745	G	393.559	CACNA1F
chrX	49068746	A	392.417	CACNA1F
chrX	49068747	G	391.989	CACNA1F
chrX	49068748	A	393.497	CACNA1F
chrX	49068749	A	375.218	CACNA1F
chrX	49068750	G	372.836	CACNA1F
chrX	49068751	A	374.876	CACNA1F
chrX	49068752	G	379.984	CACNA1F
chrX	49068753	C	385.624	CACNA1F
chrX	49068754	C	379.43	CACNA1F
chrX	49068755	A	383.392	CACNA1F
chrX	49068756	C	385.14	CACNA1F
chrX	49068757	A	381.833	CACNA1F
chrX	49068758	T	381.788	CACNA1F
chrX	49068759	A	379.312	CACNA1F
chrX	49068760	G	380.777	CACNA1F
chrX	49068761	G	378.691	CACNA1F
chrX	49068762	G	380.879	CACNA1F
chrX	49068763	C	382.796	CACNA1F
chrX	49068764	A	340.484	CACNA1F
chrX	49068765	A	369.968	CACNA1F
chrX	49068766	G	377.718	CACNA1F
chrX	49068767	G	374.484	CACNA1F
chrX	49068768	C	375.199	CACNA1F
chrX	49068769	C	367.995	CACNA1F
chrX	49068770	T	368.935	CACNA1F
chrX	49068771	A	343.965	CACNA1F
chrX	49068772	T	359.763	CACNA1F
chrX	49068773	A	350.118	CACNA1F
chrX	49068774	G	375.409	CACNA1F
chrX	49068775	G	363.419	CACNA1F
chrX	49068776	G	366.524	CACNA1F
chrX	49068777	A	350.247	CACNA1F
chrX	49068778	T	336.608	CACNA1F
chrX	49068779	G	367.051	CACNA1F
chrX	49068780	G	363.296	CACNA1F
chrX	49068781	G	365.855	CACNA1F
chrX	49068782	G	366.298	CACNA1F
chrX	49068783	G	366.892	CACNA1F
chrX	49068784	A	359.185	CACNA1F
chrX	49068785	G	367.637	CACNA1F
chrX	49068786	G	362.414	CACNA1F
chrX	49068787	G	360.457	CACNA1F
chrX	49068788	G	356.005	CACNA1F
chrX	49069107	G	38.9758	CACNA1F
chrX	49069108	G	38.6909	CACNA1F
chrX	49069109	G	38.9677	CACNA1F
chrX	49069110	A	39.043	CACNA1F
chrX	49069111	T	38.293	CACNA1F
chrX	49069112	G	39.0269	CACNA1F
chrX	49069113	G	38.6828	CACNA1F
chrX	49069114	G	38.8145	CACNA1F
chrX	49069115	G	38.9274	CACNA1F
chrX	49069116	T	38.9731	CACNA1F
chrX	49069117	A	37.5349	CACNA1F
chrX	49069118	G	39.4731	CACNA1F
chrX	49069119	G	39.3226	CACNA1F
chrX	49069120	G	39.2661	CACNA1F
chrX	49069121	G	39.3333	CACNA1F
chrX	49069122	A	39.4489	CACNA1F
chrX	49069123	T	38.6048	CACNA1F
chrX	49069124	T	38.5941	CACNA1F
chrX	49069125	A	39.6452	CACNA1F
chrX	49069126	C	39.5108	CACNA1F
chrX	49069127	C	39.4597	CACNA1F
chrX	49069128	T	39.6075	CACNA1F
chrX	49069129	G	39.4758	CACNA1F
chrX	49069130	G	39.4113	CACNA1F
chrX	49069131	A	39.6156	CACNA1F
chrX	49069132	A	38.9059	CACNA1F
chrX	49069133	G	39.3306	CACNA1F
chrX	49069134	G	39.3091	CACNA1F
chrX	49069135	A	39.7124	CACNA1F
chrX	49069136	C	39.3575	CACNA1F
chrX	49069137	T	39.3844	CACNA1F
chrX	49069138	T	39.2823	CACNA1F
chrX	49069139	G	39.5457	CACNA1F
chrX	49069140	A	39.7151	CACNA1F
chrX	49069141	T	39.578	CACNA1F
chrX	49069142	G	39.6263	CACNA1F
chrX	49069143	A	39.5242	CACNA1F
chrX	49069144	A	38.672	CACNA1F
chrX	49069145	T	38.871	CACNA1F
chrX	49069146	G	39.5618	CACNA1F
chrX	49069147	T	39.6747	CACNA1F
chrX	49069148	C	39.7124	CACNA1F
chrX	49069149	C	39.6559	CACNA1F
chrX	49069150	A	39.8978	CACNA1F
chrX	49069151	G	39.6559	CACNA1F
chrX	49069152	A	39.672	CACNA1F
chrX	49069153	G	39.6694	CACNA1F
chrX	49069154	C	39.7473	CACNA1F
chrX	49069155	A	39.5887	CACNA1F
chrX	49069156	A	37.7339	CACNA1F
chrX	49069157	T	39.4489	CACNA1F
chrX	49069158	G	39.6398	CACNA1F
chrX	49069159	T	39.7043	CACNA1F
chrX	49069160	G	39.6962	CACNA1F
chrX	49069161	C	39.586	CACNA1F
chrX	49069162	G	39.3522	CACNA1F
chrX	49069163	G	39.7366	CACNA1F
chrX	49069164	A	39.7903	CACNA1F
chrX	49069165	T	39.8199	CACNA1F
chrX	49069166	C	39.75	CACNA1F
chrX	49069167	C	39.3898	CACNA1F
chrX	49069168	C	39.6183	CACNA1F
chrX	49069169	T	38.9382	CACNA1F
chrX	49069170	T	39.6102	CACNA1F
chrX	49069171	C	39.828	CACNA1F
chrX	49069172	A	39.4247	CACNA1F
chrX	49069173	C	39.7043	CACNA1F
chrX	49069174	C	39.3978	CACNA1F
chrX	49069175	C	39.5726	CACNA1F
chrX	49069176	T	39.3172	CACNA1F
chrX	49069177	T	39.1532	CACNA1F
chrX	49069178	A	39.5269	CACNA1F
chrX	49069179	C	39.664	CACNA1F
chrX	49069180	T	39.7903	CACNA1F
chrX	49069181	G	39.5081	CACNA1F
chrX	49069182	A	39.7016	CACNA1F
chrX	49069183	G	39.6317	CACNA1F
chrX	49069184	A	39.3817	CACNA1F
chrX	49069185	A	38.2151	CACNA1F
chrX	49069186	G	39.0376	CACNA1F
chrX	49069187	C	39.3306	CACNA1F
chrX	49069188	T	39.5833	CACNA1F
chrX	49069189	T	39.8737	CACNA1F
chrX	49069190	G	39.9866	CACNA1F
chrX	49069191	A	39.7177	CACNA1F
chrX	49069192	C	39.6478	CACNA1F
chrX	49069193	C	39.8306	CACNA1F
chrX	49069194	A	39.9516	CACNA1F
chrX	49069195	G	39.9785	CACNA1F
chrX	49069196	C	39.6935	CACNA1F
chrX	49069197	C	39.672	CACNA1F
chrX	49069198	G	39.8038	CACNA1F
chrX	49069199	C	39.4812	CACNA1F
chrX	49069200	A	39.8925	CACNA1F
chrX	49069201	T	39.9032	CACNA1F
chrX	49069202	A	39.7419	CACNA1F
chrX	49069203	A	39.6022	CACNA1F
chrX	49069204	C	39.8118	CACNA1F
chrX	49069205	T	40.1022	CACNA1F
chrX	49069206	C	39.7285	CACNA1F
chrX	49069207	G	39.871	CACNA1F
chrX	49069208	G	40.4651	CACNA1F
chrX	49069209	A	40.3522	CACNA1F
chrX	49069210	A	40.4301	CACNA1F
chrX	49069211	G	40.7984	CACNA1F
chrX	49069212	A	40.5941	CACNA1F
chrX	49069213	G	40.6667	CACNA1F
chrX	49069214	G	40.664	CACNA1F
chrX	49069215	C	39.5376	CACNA1F
chrX	49069216	G	40.1048	CACNA1F
chrX	49069217	A	39.9167	CACNA1F
chrX	49069218	A	39.4946	CACNA1F
chrX	49069219	A	39.8306	CACNA1F
chrX	49069220	G	40.1237	CACNA1F
chrX	49069221	A	39.3172	CACNA1F
chrX	49069222	A	39.4677	CACNA1F
chrX	49069223	G	39.8145	CACNA1F
chrX	49069224	G	45.2661	CACNA1F
chrX	49069225	T	45.0833	CACNA1F
chrX	49069226	A	44.6559	CACNA1F
chrX	49069227	A	43.7124	CACNA1F
chrX	49069228	T	45.1747	CACNA1F
chrX	49069229	G	45.6452	CACNA1F
chrX	49069230	G	37.828	CACNA1F
chrX	49069231	A	37.8091	CACNA1F
chrX	49069232	A	36.7957	CACNA1F
chrX	49069233	A	36.7903	CACNA1F
chrX	49069234	T	38.0806	CACNA1F
chrX	49069235	G	38.3548	CACNA1F
chrX	49069236	C	38.129	CACNA1F
chrX	49069237	G	38.2285	CACNA1F
chrX	49069238	G	38.2097	CACNA1F
chrX	49069239	G	38.379	CACNA1F
chrX	49069240	A	38.2231	CACNA1F
chrX	49069241	G	38.2688	CACNA1F
chrX	49069242	C	38.1989	CACNA1F
chrX	49069243	T	37.7473	CACNA1F
chrX	49069244	G	38.4274	CACNA1F
chrX	49069245	T	38.4113	CACNA1F
chrX	49069246	C	38.0215	CACNA1F
chrX	49069247	C	38.2419	CACNA1F
chrX	49069248	T	38.3978	CACNA1F
chrX	49069249	C	67.8602	CACNA1F
chrX	49069250	A	65.5296	CACNA1F
chrX	49069251	G	68.0161	CACNA1F
chrX	49069252	A	68.0565	CACNA1F
chrX	49069253	G	60.9812	CACNA1F
chrX	49069254	C	61.3737	CACNA1F
chrX	49069255	T	63.6855	CACNA1F
chrX	49069256	C	63.707	CACNA1F
chrX	49069257	T	63.7339	CACNA1F
chrX	49069258	G	64.1532	CACNA1F
chrX	49069259	G	64.0323	CACNA1F
chrX	49069260	G	64.0726	CACNA1F
chrX	49069261	G	64.2446	CACNA1F
chrX	49069262	T	63.4892	CACNA1F
chrX	49069263	G	64.328	CACNA1F
chrX	49069264	A	64.1962	CACNA1F
chrX	49069265	G	64.1694	CACNA1F
chrX	49069266	G	63.9785	CACNA1F
chrX	49069267	G	64.0806	CACNA1F
chrX	49069268	G	64.2151	CACNA1F
chrX	49069269	T	63.8522	CACNA1F
chrX	49069270	G	63.8871	CACNA1F
chrX	49069271	C	63.6935	CACNA1F
chrX	49069272	A	63.8898	CACNA1F
chrX	49069273	G	63.879	CACNA1F
chrX	49069274	T	59.6263	CACNA1F
chrX	49069275	A	81.2554	CACNA1F
chrX	49069414	C	221.094	CACNA1F
chrX	49069415	T	221.82	CACNA1F
chrX	49069416	G	223.027	CACNA1F
chrX	49069417	T	211.825	CACNA1F
chrX	49069418	T	213.422	CACNA1F
chrX	49069419	A	213.097	CACNA1F
chrX	49069420	T	212.648	CACNA1F
chrX	49069421	T	217.653	CACNA1F
chrX	49069422	A	216.476	CACNA1F
chrX	49069423	G	222.833	CACNA1F
chrX	49069424	G	222.086	CACNA1F
chrX	49069425	G	223.624	CACNA1F
chrX	49069426	T	223.54	CACNA1F
chrX	49069427	G	224.016	CACNA1F
chrX	49069428	G	223.054	CACNA1F
chrX	49069429	G	223.446	CACNA1F
chrX	49069430	C	221.989	CACNA1F
chrX	49069431	T	222.094	CACNA1F
chrX	49069432	A	216.962	CACNA1F
chrX	49069433	C	222.008	CACNA1F
chrX	49069434	C	222.954	CACNA1F
chrX	49069435	T	224.79	CACNA1F
chrX	49069436	C	226.605	CACNA1F
chrX	49069437	G	228.46	CACNA1F
chrX	49069438	C	227.349	CACNA1F
chrX	49069439	C	227.917	CACNA1F
chrX	49069440	A	227.269	CACNA1F
chrX	49069441	A	226.379	CACNA1F
chrX	49069442	G	230.433	CACNA1F
chrX	49069443	G	231.659	CACNA1F
chrX	49069444	T	229.167	CACNA1F
chrX	49069445	G	231.691	CACNA1F
chrX	49069446	G	231.433	CACNA1F
chrX	49069447	C	228.048	CACNA1F
chrX	49069448	C	229.785	CACNA1F
chrX	49069449	A	216.39	CACNA1F
chrX	49069450	C	213.347	CACNA1F
chrX	49069451	C	215.296	CACNA1F
chrX	49069452	A	236.825	CACNA1F
chrX	49069453	T	243.226	CACNA1F
chrX	49069454	T	245.161	CACNA1F
chrX	49069455	C	262.745	CACNA1F
chrX	49069456	T	264.449	CACNA1F
chrX	49069457	G	265.231	CACNA1F
chrX	49069458	G	265.933	CACNA1F
chrX	49069459	A	262.645	CACNA1F
chrX	49069460	G	265.196	CACNA1F
chrX	49069461	G	264.175	CACNA1F
chrX	49069462	G	265.61	CACNA1F
chrX	49069463	A	263.677	CACNA1F
chrX	49069464	G	264.263	CACNA1F
chrX	49069465	A	264.532	CACNA1F
chrX	49069466	T	266.476	CACNA1F
chrX	49069467	A	259.785	CACNA1F
chrX	49069468	T	266.07	CACNA1F
chrX	49069469	G	265.699	CACNA1F
chrX	49069470	G	265.798	CACNA1F
chrX	49069471	C	263.118	CACNA1F
chrX	49069472	C	262.191	CACNA1F
chrX	49069473	A	265.285	CACNA1F
chrX	49069474	A	306.801	CACNA1F
chrX	49070259	G	167.382	CACNA1F
chrX	49070260	T	166.699	CACNA1F
chrX	49070261	G	166.333	CACNA1F
chrX	49070262	G	167.417	CACNA1F
chrX	49070263	A	167.831	CACNA1F
chrX	49070264	A	161.532	CACNA1F
chrX	49070265	A	166.68	CACNA1F
chrX	49070266	G	167.148	CACNA1F
chrX	49070267	G	166.882	CACNA1F
chrX	49070268	C	166.008	CACNA1F
chrX	49070269	C	167.126	CACNA1F
chrX	49070270	A	166.261	CACNA1F
chrX	49070271	G	167.401	CACNA1F
chrX	49070272	T	162.508	CACNA1F
chrX	49070273	T	166.952	CACNA1F
chrX	49070274	C	167.263	CACNA1F
chrX	49070275	T	168.325	CACNA1F
chrX	49070276	C	167.841	CACNA1F
chrX	49070277	A	168.121	CACNA1F
chrX	49070278	C	167.519	CACNA1F
chrX	49070279	A	167.28	CACNA1F
chrX	49070280	T	164.976	CACNA1F
chrX	49070281	T	167.156	CACNA1F
chrX	49070282	G	168.065	CACNA1F
chrX	49070283	A	167.253	CACNA1F
chrX	49070284	C	166.809	CACNA1F
chrX	49070285	T	165.944	CACNA1F
chrX	49070286	T	167.371	CACNA1F
chrX	49070287	C	168.156	CACNA1F
chrX	49070288	A	167.565	CACNA1F
chrX	49070289	G	168.185	CACNA1F
chrX	49070290	T	167.855	CACNA1F
chrX	49070291	G	168.47	CACNA1F
chrX	49070292	A	167.454	CACNA1F
chrX	49070293	C	167.672	CACNA1F
chrX	49070294	G	167.231	CACNA1F
chrX	49070295	G	167.395	CACNA1F
chrX	49070296	C	167.231	CACNA1F
chrX	49070297	A	167.728	CACNA1F
chrX	49070298	A	165.379	CACNA1F
chrX	49070299	T	166.772	CACNA1F
chrX	49070300	A	168.554	CACNA1F
chrX	49070301	T	168.589	CACNA1F
chrX	49070302	C	167.605	CACNA1F
chrX	49070303	C	166.344	CACNA1F
chrX	49070304	A	165.855	CACNA1F
chrX	49070305	C	166.083	CACNA1F
chrX	49070306	T	166.223	CACNA1F
chrX	49070307	A	166.18	CACNA1F
chrX	49070308	T	167.306	CACNA1F
chrX	49070309	G	166.925	CACNA1F
chrX	49070310	C	166.847	CACNA1F
chrX	49070311	T	161.226	CACNA1F
chrX	49070312	G	165.462	CACNA1F
chrX	49070313	C	164.535	CACNA1F
chrX	49070314	C	163.895	CACNA1F
chrX	49070315	C	165.118	CACNA1F
chrX	49070316	A	165.47	CACNA1F
chrX	49070317	C	164.304	CACNA1F
chrX	49070318	C	164.594	CACNA1F
chrX	49070319	A	164.172	CACNA1F
chrX	49070320	C	164.462	CACNA1F
chrX	49070321	A	163.884	CACNA1F
chrX	49070322	A	159.481	CACNA1F
chrX	49070323	T	163.231	CACNA1F
chrX	49070324	A	160.726	CACNA1F
chrX	49070325	A	161.032	CACNA1F
chrX	49070326	G	163.71	CACNA1F
chrX	49070327	A	159.801	CACNA1F
chrX	49070328	G	163.634	CACNA1F
chrX	49070329	C	164.194	CACNA1F
chrX	49070330	G	163.782	CACNA1F
chrX	49070331	T	164.091	CACNA1F
chrX	49070332	C	160.892	CACNA1F
chrX	49070333	A	162.473	CACNA1F
chrX	49070334	A	158.046	CACNA1F
chrX	49070335	A	147.535	CACNA1F
chrX	49070336	C	161.82	CACNA1F
chrX	49070337	G	162.444	CACNA1F
chrX	49070338	T	160.766	CACNA1F
chrX	49070339	G	160.909	CACNA1F
chrX	49070340	T	157.651	CACNA1F
chrX	49070341	T	164.567	CACNA1F
chrX	49070342	C	163.747	CACNA1F
chrX	49070343	C	164.973	CACNA1F
chrX	49070344	A	165.019	CACNA1F
chrX	49070345	G	169.495	CACNA1F
chrX	49070346	G	168.47	CACNA1F
chrX	49070347	C	170.419	CACNA1F
chrX	49070348	A	170.411	CACNA1F
chrX	49070349	T	169.739	CACNA1F
chrX	49070350	C	172.212	CACNA1F
chrX	49070351	A	168.621	CACNA1F
chrX	49070352	G	173.013	CACNA1F
chrX	49070353	T	171.871	CACNA1F
chrX	49070354	G	171.93	CACNA1F
chrX	49070355	A	170.019	CACNA1F
chrX	49070356	A	152.796	CACNA1F
chrX	49070357	G	160.019	CACNA1F
chrX	49070358	T	160.476	CACNA1F
chrX	49070359	A	156.108	CACNA1F
chrX	49070360	A	147.043	CACNA1F
chrX	49070361	T	160.153	CACNA1F
chrX	49070362	G	163.675	CACNA1F
chrX	49070363	C	164.562	CACNA1F
chrX	49070364	T	163.519	CACNA1F
chrX	49070365	G	141.207	CACNA1F
chrX	49070366	C	141.473	CACNA1F
chrX	49070367	A	137.126	CACNA1F
chrX	49070368	A	131.169	CACNA1F
chrX	49070369	G	139.817	CACNA1F
chrX	49070370	T	138.712	CACNA1F
chrX	49070371	A	135.384	CACNA1F
chrX	49070372	G	139.909	CACNA1F
chrX	49070373	G	140.36	CACNA1F
chrX	49070374	A	137.368	CACNA1F
chrX	49070375	G	139.253	CACNA1F
chrX	49070376	A	137.935	CACNA1F
chrX	49070377	A	133.379	CACNA1F
chrX	49070378	A	132.591	CACNA1F
chrX	49070379	A	137.051	CACNA1F
chrX	49070380	G	140.559	CACNA1F
chrX	49070381	C	140.341	CACNA1F
chrX	49070382	A	137.441	CACNA1F
chrX	49070599	G	113.882	CACNA1F
chrX	49070600	G	113.629	CACNA1F
chrX	49070601	C	112.382	CACNA1F
chrX	49070602	T	113.202	CACNA1F
chrX	49070603	A	118.677	CACNA1F
chrX	49070604	G	123.425	CACNA1F
chrX	49070605	A	122.863	CACNA1F
chrX	49070606	G	123.484	CACNA1F
chrX	49070607	A	121.546	CACNA1F
chrX	49070608	A	115.997	CACNA1F
chrX	49070609	G	121.417	CACNA1F
chrX	49070610	G	121.266	CACNA1F
chrX	49070611	G	121.435	CACNA1F
chrX	49070612	G	121.487	CACNA1F
chrX	49070613	G	121.489	CACNA1F
chrX	49070614	G	121.616	CACNA1F
chrX	49070615	C	121.664	CACNA1F
chrX	49070616	C	121.901	CACNA1F
chrX	49070617	A	121.231	CACNA1F
chrX	49070618	C	121.503	CACNA1F
chrX	49070619	C	121.169	CACNA1F
chrX	49070620	T	117.637	CACNA1F
chrX	49070621	T	390.82	CACNA1F
chrX	49070622	G	395.871	CACNA1F
chrX	49070623	G	396.105	CACNA1F
chrX	49070624	G	396.691	CACNA1F
chrX	49070625	C	396.255	CACNA1F
chrX	49070626	T	393.331	CACNA1F
chrX	49070627	T	394.839	CACNA1F
chrX	49070628	G	397.067	CACNA1F
chrX	49070629	A	397.406	CACNA1F
chrX	49070630	A	399.07	CACNA1F
chrX	49070631	G	394.387	CACNA1F
chrX	49070632	G	395.761	CACNA1F
chrX	49070633	C	398.836	CACNA1F
chrX	49070634	G	396.473	CACNA1F
chrX	49070635	A	398.833	CACNA1F
chrX	49070636	T	394.024	CACNA1F
chrX	49070637	G	396.382	CACNA1F
chrX	49070638	A	398.817	CACNA1F
chrX	49070639	T	392.043	CACNA1F
chrX	49070640	T	393.328	CACNA1F
chrX	49070641	T	394.54	CACNA1F
chrX	49070642	T	397.336	CACNA1F
chrX	49070643	G	372.527	CACNA1F
chrX	49070644	A	373.769	CACNA1F
chrX	49070645	G	369.027	CACNA1F
chrX	49070646	C	379.191	CACNA1F
chrX	49070647	A	380.605	CACNA1F
chrX	49070648	C	379.019	CACNA1F
chrX	49070649	C	377.788	CACNA1F
chrX	49070650	A	379.36	CACNA1F
chrX	49070651	T	375.938	CACNA1F
chrX	49070652	C	378.694	CACNA1F
chrX	49070653	T	377.005	CACNA1F
chrX	49070654	C	379.306	CACNA1F
chrX	49070655	A	378.016	CACNA1F
chrX	49070656	A	376.503	CACNA1F
chrX	49070657	T	371.331	CACNA1F
chrX	49070658	A	375.371	CACNA1F
chrX	49070659	G	374.984	CACNA1F
chrX	49070660	T	373.016	CACNA1F
chrX	49070661	G	376.339	CACNA1F
chrX	49070662	A	375.559	CACNA1F
chrX	49070663	A	375.304	CACNA1F
chrX	49070664	G	366.513	CACNA1F
chrX	49070665	A	373.527	CACNA1F
chrX	49070666	G	369.019	CACNA1F
chrX	49070667	G	367.309	CACNA1F
chrX	49070668	C	367.513	CACNA1F
chrX	49070669	C	368.159	CACNA1F
chrX	49070670	A	360.492	CACNA1F
chrX	49070671	G	368.532	CACNA1F
chrX	49070672	T	365.016	CACNA1F
chrX	49070673	G	369.218	CACNA1F
chrX	49070674	A	370.427	CACNA1F
chrX	49070675	A	361.027	CACNA1F
chrX	49070676	G	357.887	CACNA1F
chrX	49070677	A	367.64	CACNA1F
chrX	49070678	C	367.003	CACNA1F
chrX	49070679	C	364.739	CACNA1F
chrX	49070680	A	359.823	CACNA1F
chrX	49070681	T	347.898	CACNA1F
chrX	49070682	G	366.933	CACNA1F
chrX	49070683	T	361.949	CACNA1F
chrX	49070684	T	367.188	CACNA1F
chrX	49070685	G	366.925	CACNA1F
chrX	49070686	A	367.419	CACNA1F
chrX	49070687	G	366.672	CACNA1F
chrX	49070688	G	365.629	CACNA1F
chrX	49070689	A	367.728	CACNA1F
chrX	49070690	T	365.417	CACNA1F
chrX	49070691	G	365.884	CACNA1F
chrX	49070692	T	368.298	CACNA1F
chrX	49070693	C	368.513	CACNA1F
chrX	49070694	C	365.728	CACNA1F
chrX	49070695	A	366.798	CACNA1F
chrX	49070696	T	346.503	CACNA1F
chrX	49070697	G	347.632	CACNA1F
chrX	49070698	G	345.866	CACNA1F
chrX	49070699	C	346.161	CACNA1F
chrX	49070700	A	341.247	CACNA1F
chrX	49070701	T	328.949	CACNA1F
chrX	49070702	A	344.858	CACNA1F
chrX	49070703	G	348.258	CACNA1F
chrX	49070704	T	339.382	CACNA1F
chrX	49070705	T	343.336	CACNA1F
chrX	49070706	G	347.349	CACNA1F
chrX	49070707	A	344.648	CACNA1F
chrX	49070708	A	347.242	CACNA1F
chrX	49070709	G	346.444	CACNA1F
chrX	49070710	G	345.728	CACNA1F
chrX	49070711	G	347.855	CACNA1F
chrX	49070712	A	349.933	CACNA1F
chrX	49070713	G	348.785	CACNA1F
chrX	49070714	C	350.075	CACNA1F
chrX	49070715	A	349.247	CACNA1F
chrX	49070716	G	348.801	CACNA1F
chrX	49070717	T	348.376	CACNA1F
chrX	49070718	C	349.253	CACNA1F
chrX	49070719	T	348.142	CACNA1F
chrX	49070720	G	344.425	CACNA1F
chrX	49070721	C	344.618	CACNA1F
chrX	49070722	T	346.47	CACNA1F
chrX	49070723	C	346.72	CACNA1F
chrX	49070724	A	344.758	CACNA1F
chrX	49070725	T	345.804	CACNA1F
chrX	49070726	A	342.995	CACNA1F
chrX	49070727	G	341.933	CACNA1F
chrX	49070728	T	343.887	CACNA1F
chrX	49070729	G	343.723	CACNA1F
chrX	49070730	C	344.852	CACNA1F
chrX	49070731	T	346.952	CACNA1F
chrX	49070732	G	343.726	CACNA1F
chrX	49070733	C	350.169	CACNA1F
chrX	49070734	A	352.062	CACNA1F
chrX	49070735	G	350.331	CACNA1F
chrX	49070736	G	352.763	CACNA1F
chrX	49070737	A	352.089	CACNA1F
chrX	49070738	G	352.511	CACNA1F
chrX	49070739	A	351.417	CACNA1F
chrX	49070740	A	347.997	CACNA1F
chrX	49070741	A	348.438	CACNA1F
chrX	49070742	A	349.917	CACNA1F
chrX	49070743	T	353.194	CACNA1F
chrX	49070744	C	350.702	CACNA1F
chrX	49070745	A	351.763	CACNA1F
chrX	49070746	G	351.651	CACNA1F
chrX	49070747	G	351.796	CACNA1F
chrX	49070748	T	351.468	CACNA1F
chrX	49070749	T	351.398	CACNA1F
chrX	49071526	G	276.392	CACNA1F
chrX	49071527	T	275.562	CACNA1F
chrX	49071528	C	276.355	CACNA1F
chrX	49071529	A	275.624	CACNA1F
chrX	49071530	G	276.172	CACNA1F
chrX	49071531	G	274.989	CACNA1F
chrX	49071532	C	275.468	CACNA1F
chrX	49071533	A	274.07	CACNA1F
chrX	49071534	G	276.167	CACNA1F
chrX	49071535	G	273.815	CACNA1F
chrX	49071536	G	276.215	CACNA1F
chrX	49071537	A	275.164	CACNA1F
chrX	49071538	T	276.75	CACNA1F
chrX	49071539	C	276.263	CACNA1F
chrX	49071540	T	276.446	CACNA1F
chrX	49071541	C	276.605	CACNA1F
chrX	49071542	A	274.871	CACNA1F
chrX	49071543	G	272.922	CACNA1F
chrX	49071544	A	274.554	CACNA1F
chrX	49071545	C	275.605	CACNA1F
chrX	49071546	C	275.366	CACNA1F
chrX	49071547	T	276.03	CACNA1F
chrX	49071548	G	275.739	CACNA1F
chrX	49071549	C	275.694	CACNA1F
chrX	49071550	A	275.228	CACNA1F
chrX	49071551	T	275.476	CACNA1F
chrX	49071552	G	275.414	CACNA1F
chrX	49071553	G	275.747	CACNA1F
chrX	49071554	C	273.651	CACNA1F
chrX	49071555	T	276.29	CACNA1F
chrX	49071556	A	272.548	CACNA1F
chrX	49071557	G	276.556	CACNA1F
chrX	49071558	G	275.634	CACNA1F
chrX	49071559	G	275.581	CACNA1F
chrX	49071560	C	275.836	CACNA1F
chrX	49071561	A	275.277	CACNA1F
chrX	49071562	A	269.051	CACNA1F
chrX	49071563	C	275.503	CACNA1F
chrX	49071564	T	275.691	CACNA1F
chrX	49071565	G	276.487	CACNA1F
chrX	49071566	T	275.401	CACNA1F
chrX	49071567	G	276.659	CACNA1F
chrX	49071568	T	275.86	CACNA1F
chrX	49071569	T	276.605	CACNA1F
chrX	49071570	G	277.245	CACNA1F
chrX	49071571	A	275.344	CACNA1F
chrX	49071572	G	276.567	CACNA1F
chrX	49071573	C	276.048	CACNA1F
chrX	49071574	A	276.825	CACNA1F
chrX	49071575	G	277.452	CACNA1F
chrX	49071576	G	277.438	CACNA1F
chrX	49071577	A	275.976	CACNA1F
chrX	49071578	T	276.116	CACNA1F
chrX	49071579	G	278.046	CACNA1F
chrX	49071580	A	274.973	CACNA1F
chrX	49071581	G	276.836	CACNA1F
chrX	49071582	C	277.543	CACNA1F
chrX	49071583	A	276.927	CACNA1F
chrX	49071584	G	276.379	CACNA1F
chrX	49071585	G	276.927	CACNA1F
chrX	49071586	A	277.503	CACNA1F
chrX	49071587	A	264.715	CACNA1F
chrX	49071588	C	277.04	CACNA1F
chrX	49071589	A	275.54	CACNA1F
chrX	49071590	T	276.589	CACNA1F
chrX	49071591	C	277.234	CACNA1F
chrX	49071592	A	275.046	CACNA1F
chrX	49071593	G	276.817	CACNA1F
chrX	49071594	G	276.204	CACNA1F
chrX	49071595	T	275.57	CACNA1F
chrX	49071596	A	269.105	CACNA1F
chrX	49071597	C	277.032	CACNA1F
chrX	49071598	T	277.409	CACNA1F
chrX	49071599	C	277.823	CACNA1F
chrX	49071600	A	274.065	CACNA1F
chrX	49071601	A	265.121	CACNA1F
chrX	49071602	A	266.944	CACNA1F
chrX	49071603	G	276.425	CACNA1F
chrX	49071604	G	274.866	CACNA1F
chrX	49071605	C	277.505	CACNA1F
chrX	49071606	A	277.022	CACNA1F
chrX	49071607	G	277.704	CACNA1F
chrX	49071608	C	277.562	CACNA1F
chrX	49071609	A	277.909	CACNA1F
chrX	49071610	G	279.218	CACNA1F
chrX	49071611	A	277.634	CACNA1F
chrX	49071612	G	278.43	CACNA1F
chrX	49071613	T	276.14	CACNA1F
chrX	49071614	T	279.288	CACNA1F
chrX	49071615	C	278.169	CACNA1F
chrX	49071616	A	277.642	CACNA1F
chrX	49071617	C	277.728	CACNA1F
chrX	49071618	A	277.774	CACNA1F
chrX	49071619	G	279.43	CACNA1F
chrX	49071620	T	276.22	CACNA1F
chrX	49071621	G	279.089	CACNA1F
chrX	49071622	G	279.683	CACNA1F
chrX	49071623	C	280.089	CACNA1F
chrX	49071624	C	286.82	CACNA1F
chrX	49071625	C	290.602	CACNA1F
chrX	49071626	A	292.688	CACNA1F
chrX	49071627	C	292.755	CACNA1F
chrX	49071628	A	288.46	CACNA1F
chrX	49071629	C	290.18	CACNA1F
chrX	49071630	A	281.788	CACNA1F
chrX	49071631	C	289.522	CACNA1F
chrX	49071632	G	291.022	CACNA1F
chrX	49071633	A	288.269	CACNA1F
chrX	49071634	T	287.64	CACNA1F
chrX	49071635	A	286.761	CACNA1F
chrX	49071636	C	290.489	CACNA1F
chrX	49071637	T	171.242	CACNA1F
chrX	49071638	G	171.772	CACNA1F
chrX	49071639	A	169.051	CACNA1F
chrX	49071640	T	193.651	CACNA1F
chrX	49071641	G	194.616	CACNA1F
chrX	49071642	C	193.828	CACNA1F
chrX	49071643	G	195.844	CACNA1F
chrX	49071644	G	196.212	CACNA1F
chrX	49071645	G	196.298	CACNA1F
chrX	49071646	T	194.21	CACNA1F
chrX	49071647	T	194.892	CACNA1F
chrX	49071648	C	190.417	CACNA1F
chrX	49071649	T	194.876	CACNA1F
chrX	49071650	T	195.269	CACNA1F
chrX	49071651	G	196.148	CACNA1F
chrX	49071652	G	196.046	CACNA1F
chrX	49071653	G	195.903	CACNA1F
chrX	49071654	G	196.18	CACNA1F
chrX	49071655	A	195.559	CACNA1F
chrX	49071656	T	196.306	CACNA1F
chrX	49071657	G	196.336	CACNA1F
chrX	49071658	T	196.39	CACNA1F
chrX	49071659	A	194.917	CACNA1F
chrX	49071660	A	193.96	CACNA1F
chrX	49071661	C	195.597	CACNA1F
chrX	49071662	G	196.215	CACNA1F
chrX	49071663	G	209.763	CACNA1F
chrX	49071664	C	209.285	CACNA1F
chrX	49071665	G	209.478	CACNA1F
chrX	49071666	G	162.933	CACNA1F
chrX	49071667	A	162.608	CACNA1F
chrX	49071668	G	163.153	CACNA1F
chrX	49071669	T	162.798	CACNA1F
chrX	49071670	G	162.935	CACNA1F
chrX	49071671	G	163.546	CACNA1F
chrX	49071672	C	171.71	CACNA1F
chrX	49071673	T	175.511	CACNA1F
chrX	49071674	G	175.89	CACNA1F
chrX	49071675	G	175.876	CACNA1F
chrX	49071676	G	175.804	CACNA1F
chrX	49071677	C	174.906	CACNA1F
chrX	49071678	C	174.777	CACNA1F
chrX	49071679	T	174.699	CACNA1F
chrX	49071680	T	175.121	CACNA1F
chrX	49071681	G	174.272	CACNA1F
chrX	49071682	A	170.997	CACNA1F
chrX	49071683	G	169.984	CACNA1F
chrX	49071684	G	169.613	CACNA1F
chrX	49071685	G	169.433	CACNA1F
chrX	49071686	C	169.382	CACNA1F
chrX	49071687	A	169.433	CACNA1F
chrX	49071688	T	201.425	CACNA1F
chrX	49071689	A	184.755	CACNA1F
chrX	49071690	T	180.629	CACNA1F
chrX	49071691	T	185.118	CACNA1F
chrX	49071692	C	184.591	CACNA1F
chrX	49071693	C	184.868	CACNA1F
chrX	49071694	A	185.272	CACNA1F
chrX	49071695	C	185.081	CACNA1F
chrX	49071696	A	184.46	CACNA1F
chrX	49071697	C	184.917	CACNA1F
chrX	49071698	A	183.245	CACNA1F
chrX	49071699	T	183.935	CACNA1F
chrX	49071700	T	184.677	CACNA1F
chrX	49071701	G	184.691	CACNA1F
chrX	49071702	A	184.898	CACNA1F
chrX	49071703	C	184.957	CACNA1F
chrX	49071704	G	184.441	CACNA1F
chrX	49071705	C	184.712	CACNA1F
chrX	49071706	T	184.898	CACNA1F
chrX	49071707	G	183.621	CACNA1F
chrX	49071708	C	183.239	CACNA1F
chrX	49071709	A	183.809	CACNA1F
chrX	49071710	T	183.422	CACNA1F
chrX	49071711	A	183.487	CACNA1F
chrX	49071712	C	183.194	CACNA1F
chrX	49071713	C	200.226	CACNA1F
chrX	49071714	A	200.363	CACNA1F
chrX	49071715	G	200.105	CACNA1F
chrX	49071716	G	199.777	CACNA1F
chrX	49071717	G	200.065	CACNA1F
chrX	49071718	C	112.78	CACNA1F
chrX	49071719	A	111.255	CACNA1F
chrX	49071720	G	112.358	CACNA1F
chrX	49071721	G	111.917	CACNA1F
chrX	49071722	G	112.067	CACNA1F
chrX	49071723	C	112.304	CACNA1F
chrX	49071724	A	108.61	CACNA1F
chrX	49071782	G	178.64	CACNA1F
chrX	49071783	G	178.949	CACNA1F
chrX	49071784	T	179.591	CACNA1F
chrX	49071785	C	180.089	CACNA1F
chrX	49071786	A	178.586	CACNA1F
chrX	49071787	G	179.339	CACNA1F
chrX	49071788	G	178.642	CACNA1F
chrX	49071789	G	179.554	CACNA1F
chrX	49071790	G	179.871	CACNA1F
chrX	49071791	T	181.108	CACNA1F
chrX	49071792	C	181.75	CACNA1F
chrX	49071793	A	179.898	CACNA1F
chrX	49071794	G	181.215	CACNA1F
chrX	49071795	A	179.548	CACNA1F
chrX	49071796	G	180.976	CACNA1F
chrX	49071797	G	180.495	CACNA1F
chrX	49071798	T	180.927	CACNA1F
chrX	49071799	C	181.841	CACNA1F
chrX	49071800	A	174.675	CACNA1F
chrX	49071801	C	174.841	CACNA1F
chrX	49071802	C	175.067	CACNA1F
chrX	49071803	T	173.621	CACNA1F
chrX	49071804	G	175.419	CACNA1F
chrX	49071805	G	175.097	CACNA1F
chrX	49071806	T	174.358	CACNA1F
chrX	49071807	T	175.401	CACNA1F
chrX	49071808	C	174.266	CACNA1F
chrX	49071809	T	175.04	CACNA1F
chrX	49071810	T	174.71	CACNA1F
chrX	49071811	G	175.255	CACNA1F
chrX	49071812	T	175.801	CACNA1F
chrX	49071813	C	186.817	CACNA1F
chrX	49071814	C	186.272	CACNA1F
chrX	49071815	A	186.454	CACNA1F
chrX	49071816	G	187.027	CACNA1F
chrX	49071817	C	190.419	CACNA1F
chrX	49071818	T	191.027	CACNA1F
chrX	49071819	C	191.723	CACNA1F
chrX	49071820	A	190.218	CACNA1F
chrX	49071821	C	190.892	CACNA1F
chrX	49071822	A	190.188	CACNA1F
chrX	49071823	G	191.462	CACNA1F
chrX	49071824	T	184.782	CACNA1F
chrX	49071825	T	187.911	CACNA1F
chrX	49071826	T	190.124	CACNA1F
chrX	49071827	T	192.868	CACNA1F
chrX	49071828	G	193.852	CACNA1F
chrX	49071829	G	193.312	CACNA1F
chrX	49071830	T	193.129	CACNA1F
chrX	49071831	A	190.054	CACNA1F
chrX	49071832	C	194.793	CACNA1F
chrX	49071833	T	195.091	CACNA1F
chrX	49071834	C	194.758	CACNA1F
chrX	49071835	C	194.226	CACNA1F
chrX	49071836	T	193.876	CACNA1F
chrX	49071837	G	194.285	CACNA1F
chrX	49071838	C	194.957	CACNA1F
chrX	49071839	T	194.75	CACNA1F
chrX	49071840	C	195.266	CACNA1F
chrX	49071841	G	221.626	CACNA1F
chrX	49071842	C	225.228	CACNA1F
chrX	49071843	C	223.976	CACNA1F
chrX	49071844	C	224.89	CACNA1F
chrX	49071845	T	223.253	CACNA1F
chrX	49071846	G	223.997	CACNA1F
chrX	49071847	G	224.226	CACNA1F
chrX	49071848	G	225.538	CACNA1F
chrX	49071849	C	233.906	CACNA1F
chrX	49071850	A	221.753	CACNA1F
chrX	49071851	C	236.392	CACNA1F
chrX	49071852	G	234.694	CACNA1F
chrX	49071853	G	235.758	CACNA1F
chrX	49071854	A	229.766	CACNA1F
chrX	49071855	A	225.922	CACNA1F
chrX	49071856	A	228.839	CACNA1F
chrX	49071857	G	229.844	CACNA1F
chrX	49071858	T	230.07	CACNA1F
chrX	49071859	G	230.237	CACNA1F
chrX	49071860	A	229.368	CACNA1F
chrX	49071861	T	230.027	CACNA1F
chrX	49071862	G	230.218	CACNA1F
chrX	49071863	A	229.323	CACNA1F
chrX	49071864	T	229.909	CACNA1F
chrX	49071865	G	230.376	CACNA1F
chrX	49071866	A	229.301	CACNA1F
chrX	49071867	C	228.366	CACNA1F
chrX	49071868	G	256.519	CACNA1F
chrX	49071869	A	255.457	CACNA1F
chrX	49071870	A	256.25	CACNA1F
chrX	49071871	G	255.68	CACNA1F
chrX	49071872	C	255.53	CACNA1F
chrX	49071873	C	254.89	CACNA1F
chrX	49071874	C	256.849	CACNA1F
chrX	49071875	A	259.801	CACNA1F
chrX	49071876	C	259.927	CACNA1F
chrX	49071877	G	261.817	CACNA1F
chrX	49071878	A	261.368	CACNA1F
chrX	49071879	A	260.694	CACNA1F
chrX	49071880	G	261.505	CACNA1F
chrX	49071881	A	261.231	CACNA1F
chrX	49071882	T	262.011	CACNA1F
chrX	49071883	G	261.446	CACNA1F
chrX	49071884	T	261.5	CACNA1F
chrX	49071885	T	261.323	CACNA1F
chrX	49071886	C	261.142	CACNA1F
chrX	49071887	A	262.836	CACNA1F
chrX	49071888	T	247.333	CACNA1F
chrX	49071889	C	245.14	CACNA1F
chrX	49071890	A	245.847	CACNA1F
chrX	49071891	T	325.121	CACNA1F
chrX	49071892	G	325.28	CACNA1F
chrX	49071893	A	324.661	CACNA1F
chrX	49071894	A	323.457	CACNA1F
chrX	49071895	G	322.855	CACNA1F
chrX	49071896	A	322.887	CACNA1F
chrX	49071897	A	322.887	CACNA1F
chrX	49071898	C	324.411	CACNA1F
chrX	49071899	G	324.562	CACNA1F
chrX	49071900	C	323.801	CACNA1F
chrX	49071901	A	324.164	CACNA1F
chrX	49071902	A	309.715	CACNA1F
chrX	49071903	T	322.18	CACNA1F
chrX	49071904	G	323.879	CACNA1F
chrX	49071905	A	323.653	CACNA1F
chrX	49071906	T	323.954	CACNA1F
chrX	49071907	G	323.099	CACNA1F
chrX	49071908	A	319.898	CACNA1F
chrX	49071909	T	318.024	CACNA1F
chrX	49071910	G	318.323	CACNA1F
chrX	49071911	A	317.325	CACNA1F
chrX	49071912	T	352.234	CACNA1F
chrX	49071913	G	319.366	CACNA1F
chrX	49071914	T	320.124	CACNA1F
chrX	49071915	A	320.841	CACNA1F
chrX	49071916	G	315.672	CACNA1F
chrX	49071917	A	320.723	CACNA1F
chrX	49071918	C	319.14	CACNA1F
chrX	49071919	A	317.866	CACNA1F
chrX	49071920	A	316.04	CACNA1F
chrX	49071921	T	319.562	CACNA1F
chrX	49071922	G	319.669	CACNA1F
chrX	49071923	A	315.487	CACNA1F
chrX	49071924	A	318.575	CACNA1F
chrX	49071925	G	306.263	CACNA1F
chrX	49071926	A	312.306	CACNA1F
chrX	49071927	A	310.618	CACNA1F
chrX	49071928	C	314.884	CACNA1F
chrX	49071929	A	313.237	CACNA1F
chrX	49071930	C	314.645	CACNA1F
chrX	49071931	T	307.989	CACNA1F
chrX	49071932	G	311.718	CACNA1F
chrX	49071933	A	312.61	CACNA1F
chrX	49071934	G	310.613	CACNA1F
chrX	49071935	A	313.387	CACNA1F
chrX	49071936	T	312.04	CACNA1F
chrX	49071937	C	309.113	CACNA1F
chrX	49071938	T	288.591	CACNA1F
chrX	49071939	C	289.922	CACNA1F
chrX	49071940	C	288.806	CACNA1F
chrX	49071941	A	285.355	CACNA1F
chrX	49071942	C	289.47	CACNA1F
chrX	49071943	A	283.664	CACNA1F
chrX	49071944	C	287.444	CACNA1F
chrX	49071945	G	285.777	CACNA1F
chrX	49071946	G	284.46	CACNA1F
chrX	49071947	T	280.22	CACNA1F
chrX	49071948	A	275.976	CACNA1F
chrX	49071949	A	278.277	CACNA1F
chrX	49071950	T	281.347	CACNA1F
chrX	49071951	T	285.782	CACNA1F
chrX	49071952	A	281.347	CACNA1F
chrX	49071953	T	268.513	CACNA1F
chrX	49071954	A	263.261	CACNA1F
chrX	49071955	G	263.777	CACNA1F
chrX	49071956	A	253.86	CACNA1F
chrX	49071957	T	257.839	CACNA1F
chrX	49071958	G	261.406	CACNA1F
chrX	49071959	G	259.742	CACNA1F
chrX	49071960	G	260.301	CACNA1F
chrX	49071961	G	260	CACNA1F
chrX	49071962	C	262.828	CACNA1F
chrX	49071963	C	260.538	CACNA1F
chrX	49071964	A	258.599	CACNA1F
chrX	49071965	T	258.468	CACNA1F
chrX	49071966	G	261.371	CACNA1F
chrX	49071967	G	147.331	CACNA1F
chrX	49071968	T	146.352	CACNA1F
chrX	49071969	C	151.056	CACNA1F
chrX	49071970	C	149.247	CACNA1F
chrX	49071971	T	147.944	CACNA1F
chrX	49071972	C	149.196	CACNA1F
chrX	49071973	T	147.148	CACNA1F
chrX	49071974	G	147.237	CACNA1F
chrX	49071975	C	149.242	CACNA1F
chrX	49071976	A	145.234	CACNA1F
chrX	49071977	T	146.038	CACNA1F
chrX	49071978	A	144.228	CACNA1F
chrX	49071979	T	146.422	CACNA1F
chrX	49071980	G	132.653	CACNA1F
chrX	49071981	C	140.32	CACNA1F
chrX	49071982	A	127.027	CACNA1F
chrX	49071983	T	123.968	CACNA1F
chrX	49071984	C	140.202	CACNA1F
chrX	49071985	G	132.602	CACNA1F
chrX	49071986	A	121.726	CACNA1F
chrX	49071987	T	122.64	CACNA1F
chrX	49071988	G	135.82	CACNA1F
chrX	49071989	G	129.075	CACNA1F
chrX	49071990	C	137.911	CACNA1F
chrX	49071991	C	130.142	CACNA1F
chrX	49071992	T	126.366	CACNA1F
chrX	49071993	T	121.376	CACNA1F
chrX	49071994	G	128.683	CACNA1F
chrX	49071995	T	124.078	CACNA1F
chrX	49071996	A	121.71	CACNA1F
chrX	49071997	T	123.317	CACNA1F
chrX	49071998	A	118.508	CACNA1F
chrX	49071999	G	122.253	CACNA1F
chrX	49072000	C	138.949	CACNA1F
chrX	49072001	A	117.656	CACNA1F
chrX	49072002	G	129.618	CACNA1F
chrX	49072003	T	49.172	CACNA1F
chrX	49072004	C	70.9892	CACNA1F
chrX	49072005	T	47.871	CACNA1F
chrX	49072006	G	73.2742	CACNA1F
chrX	49072007	T	51.2285	CACNA1F
chrX	49072008	G	84.7151	CACNA1F
chrX	49072009	G	77.9462	CACNA1F
chrX	49072010	G	57.8683	CACNA1F
chrX	49072011	A	46.3065	CACNA1F
chrX	49072012	G	56.8253	CACNA1F
chrX	49072013	C	88.3226	CACNA1F
chrX	49072014	C	86.2231	CACNA1F
chrX	49072015	A	43.914	CACNA1F
chrX	49072016	G	63.4247	CACNA1F
chrX	49072017	A	41.2823	CACNA1F
chrX	49072018	G	91.3226	CACNA1F
chrX	49072019	G	88.0134	CACNA1F
chrX	49072020	G	85.9462	CACNA1F
chrX	49072021	G	84.6237	CACNA1F
chrX	49072022	G	81.2366	CACNA1F
chrX	49072023	G	73.3065	CACNA1F
chrX	49072822	C	354.554	CACNA1F
chrX	49072823	C	354.11	CACNA1F
chrX	49072824	C	354.882	CACNA1F
chrX	49072825	A	355.099	CACNA1F
chrX	49072826	G	349.815	CACNA1F
chrX	49072827	G	350.188	CACNA1F
chrX	49072828	G	351.938	CACNA1F
chrX	49072829	C	355.196	CACNA1F
chrX	49072830	C	355.132	CACNA1F
chrX	49072831	C	355.175	CACNA1F
chrX	49072832	T	350.333	CACNA1F
chrX	49072833	G	351.546	CACNA1F
chrX	49072834	T	352.634	CACNA1F
chrX	49072835	C	355.68	CACNA1F
chrX	49072836	C	355.137	CACNA1F
chrX	49072837	C	355.696	CACNA1F
chrX	49072838	T	352.177	CACNA1F
chrX	49072839	C	356.153	CACNA1F
chrX	49072840	A	355.078	CACNA1F
chrX	49072841	C	355.852	CACNA1F
chrX	49072842	G	351.126	CACNA1F
chrX	49072843	C	356.105	CACNA1F
chrX	49072844	A	354.473	CACNA1F
chrX	49072845	G	352.726	CACNA1F
chrX	49072846	G	353.25	CACNA1F
chrX	49072847	C	356.508	CACNA1F
chrX	49072848	C	431.626	CACNA1F
chrX	49072849	A	421.137	CACNA1F
chrX	49072850	G	427.906	CACNA1F
chrX	49072851	C	431.199	CACNA1F
chrX	49072852	C	430.368	CACNA1F
chrX	49072853	T	422.702	CACNA1F
chrX	49072854	T	427.134	CACNA1F
chrX	49072855	C	434.223	CACNA1F
chrX	49072856	A	431.223	CACNA1F
chrX	49072857	A	432.067	CACNA1F
chrX	49072858	A	415.363	CACNA1F
chrX	49072859	G	430.051	CACNA1F
chrX	49072860	G	430.223	CACNA1F
chrX	49072861	T	426.481	CACNA1F
chrX	49072862	G	432.718	CACNA1F
chrX	49072863	G	432.484	CACNA1F
chrX	49072864	A	434.374	CACNA1F
chrX	49072865	G	429.954	CACNA1F
chrX	49072866	A	434.261	CACNA1F
chrX	49072867	C	444.828	CACNA1F
chrX	49072868	A	427.11	CACNA1F
chrX	49072869	G	442.384	CACNA1F
chrX	49072870	T	438.903	CACNA1F
chrX	49072871	G	446.573	CACNA1F
chrX	49072872	A	448.078	CACNA1F
chrX	49072873	A	436.384	CACNA1F
chrX	49072874	C	448.815	CACNA1F
chrX	49072875	A	446.804	CACNA1F
chrX	49072876	G	445.661	CACNA1F
chrX	49072877	G	444.798	CACNA1F
chrX	49072878	G	446.914	CACNA1F
chrX	49072879	C	449.707	CACNA1F
chrX	49072880	C	443.298	CACNA1F
chrX	49072881	A	446.946	CACNA1F
chrX	49072882	T	444.772	CACNA1F
chrX	49072883	C	444.478	CACNA1F
chrX	49072884	A	437.14	CACNA1F
chrX	49072885	T	436.973	CACNA1F
chrX	49072886	G	444.828	CACNA1F
chrX	49072887	G	445.973	CACNA1F
chrX	49072888	C	444.884	CACNA1F
chrX	49072889	T	434.398	CACNA1F
chrX	49072890	G	447.887	CACNA1F
chrX	49072891	A	443.231	CACNA1F
chrX	49072892	A	435.661	CACNA1F
chrX	49072893	A	440.941	CACNA1F
chrX	49072894	G	503.003	CACNA1F
chrX	49072895	G	508.301	CACNA1F
chrX	49072896	A	508.621	CACNA1F
chrX	49072897	C	505.935	CACNA1F
chrX	49072898	A	499.097	CACNA1F
chrX	49072899	T	497.892	CACNA1F
chrX	49072900	T	508.005	CACNA1F
chrX	49072901	G	509.285	CACNA1F
chrX	49072902	T	507.823	CACNA1F
chrX	49072903	C	506.245	CACNA1F
chrX	49072904	A	502.712	CACNA1F
chrX	49072905	A	499.105	CACNA1F
chrX	49072906	A	501.667	CACNA1F
chrX	49072907	G	512.245	CACNA1F
chrX	49072908	T	508.581	CACNA1F
chrX	49072909	T	509.323	CACNA1F
chrX	49072910	G	514.148	CACNA1F
chrX	49072911	A	511.898	CACNA1F
chrX	49072912	A	507.554	CACNA1F
chrX	49072913	A	504.296	CACNA1F
chrX	49072914	T	513.003	CACNA1F
chrX	49072915	C	514.116	CACNA1F
chrX	49072916	A	508.632	CACNA1F
chrX	49072917	C	513.29	CACNA1F
chrX	49072918	T	511.815	CACNA1F
chrX	49072919	G	514.341	CACNA1F
chrX	49072920	T	510.597	CACNA1F
chrX	49072921	T	514.124	CACNA1F
chrX	49072922	G	515.317	CACNA1F
chrX	49072923	A	513.476	CACNA1F
chrX	49072924	C	513.914	CACNA1F
chrX	49072925	C	512.882	CACNA1F
chrX	49072926	C	514.108	CACNA1F
chrX	49072927	A	512.059	CACNA1F
chrX	49072928	G	515.056	CACNA1F
chrX	49072929	A	508.134	CACNA1F
chrX	49072930	G	512.645	CACNA1F
chrX	49072931	C	514.062	CACNA1F
chrX	49072932	C	514.707	CACNA1F
chrX	49072933	G	515.293	CACNA1F
chrX	49072934	C	514.809	CACNA1F
chrX	49072935	T	511.901	CACNA1F
chrX	49072936	C	514.306	CACNA1F
chrX	49072937	C	512.938	CACNA1F
chrX	49072938	C	513.903	CACNA1F
chrX	49072939	G	513.129	CACNA1F
chrX	49072940	G	514.344	CACNA1F
chrX	49072941	A	512.226	CACNA1F
chrX	49072942	C	512.53	CACNA1F
chrX	49072943	C	512.487	CACNA1F
chrX	49072944	A	510.14	CACNA1F
chrX	49072945	G	513.874	CACNA1F
chrX	49072946	G	513.218	CACNA1F
chrX	49072947	G	514.481	CACNA1F
chrX	49072948	G	495.903	CACNA1F
chrX	49072949	C	493.304	CACNA1F
chrX	49072950	C	491.89	CACNA1F
chrX	49072951	G	496.255	CACNA1F
chrX	49072952	T	494.043	CACNA1F
chrX	49072953	G	495.876	CACNA1F
chrX	49072954	A	493.688	CACNA1F
chrX	49072955	C	494.645	CACNA1F
chrX	49072956	A	491.194	CACNA1F
chrX	49072957	C	493.651	CACNA1F
chrX	49072958	G	494.753	CACNA1F
chrX	49072959	T	493.841	CACNA1F
chrX	49072960	C	489.159	CACNA1F
chrX	49072961	T	494.554	CACNA1F
chrX	49072962	C	488.892	CACNA1F
chrX	49072963	C	489.758	CACNA1F
chrX	49072964	A	489.387	CACNA1F
chrX	49072965	T	491.527	CACNA1F
chrX	49072966	C	490.142	CACNA1F
chrX	49072967	T	488.417	CACNA1F
chrX	49072968	G	470.524	CACNA1F
chrX	49072969	G	468.688	CACNA1F
chrX	49072970	G	470.602	CACNA1F
chrX	49072971	T	472.169	CACNA1F
chrX	49072972	A	468.376	CACNA1F
chrX	49072973	T	470.347	CACNA1F
chrX	49072974	A	468.871	CACNA1F
chrX	49072975	C	468.022	CACNA1F
chrX	49072976	C	469.151	CACNA1F
chrX	49072977	A	468.489	CACNA1F
chrX	49072978	G	469.398	CACNA1F
chrX	49072979	G	470.446	CACNA1F
chrX	49072980	A	467.269	CACNA1F
chrX	49072981	A	464.212	CACNA1F
chrX	49072982	G	470.231	CACNA1F
chrX	49072983	G	471.161	CACNA1F
chrX	49072984	A	470.812	CACNA1F
chrX	49072985	G	470.903	CACNA1F
chrX	49072986	C	467.962	CACNA1F
chrX	49072987	C	466.879	CACNA1F
chrX	49072988	C	463.548	CACNA1F
chrX	49072989	C	463.005	CACNA1F
chrX	49072990	T	459.169	CACNA1F
chrX	49072991	G	464.234	CACNA1F
chrX	49072992	T	463.446	CACNA1F
chrX	49072993	G	194.949	CACNA1F
chrX	49072994	G	195.29	CACNA1F
chrX	49072995	A	193.718	CACNA1F
chrX	49072996	T	194.288	CACNA1F
chrX	49072997	G	195.376	CACNA1F
chrX	49072998	T	195.156	CACNA1F
chrX	49072999	G	195.153	CACNA1F
chrX	49073000	C	194.543	CACNA1F
chrX	49073001	A	194.347	CACNA1F
chrX	49073002	A	189.382	CACNA1F
chrX	49073003	A	190.134	CACNA1F
chrX	49073004	C	193.82	CACNA1F
chrX	49073005	A	193.481	CACNA1F
chrX	49073006	G	189.21	CACNA1F
chrX	49073007	G	189.5	CACNA1F
chrX	49073008	T	190.339	CACNA1F
chrX	49074194	G	235.245	CACNA1F
chrX	49074195	C	237.204	CACNA1F
chrX	49074196	A	237.078	CACNA1F
chrX	49074197	G	235.949	CACNA1F
chrX	49074198	G	234.917	CACNA1F
chrX	49074199	G	235.433	CACNA1F
chrX	49074200	T	235.315	CACNA1F
chrX	49074201	C	237.28	CACNA1F
chrX	49074202	T	235.734	CACNA1F
chrX	49074203	T	235.21	CACNA1F
chrX	49074204	G	235.57	CACNA1F
chrX	49074205	G	234.124	CACNA1F
chrX	49074206	G	235.075	CACNA1F
chrX	49074207	C	236.914	CACNA1F
chrX	49074208	A	235.409	CACNA1F
chrX	49074209	C	236.97	CACNA1F
chrX	49074210	T	236.097	CACNA1F
chrX	49074211	C	237.161	CACNA1F
chrX	49074212	A	235.823	CACNA1F
chrX	49074213	C	236.672	CACNA1F
chrX	49074214	T	234.876	CACNA1F
chrX	49074215	T	234.763	CACNA1F
chrX	49074216	G	235.336	CACNA1F
chrX	49074217	C	235.352	CACNA1F
chrX	49074218	A	236.433	CACNA1F
chrX	49074219	T	231.68	CACNA1F
chrX	49074220	T	234.728	CACNA1F
chrX	49074221	C	236.25	CACNA1F
chrX	49074222	T	235.038	CACNA1F
chrX	49074223	T	234.605	CACNA1F
chrX	49074224	G	234.935	CACNA1F
chrX	49074225	A	236.478	CACNA1F
chrX	49074226	G	235.591	CACNA1F
chrX	49074227	G	232.376	CACNA1F
chrX	49074228	G	234.019	CACNA1F
chrX	49074229	G	235.113	CACNA1F
chrX	49074230	T	232.185	CACNA1F
chrX	49074231	G	235.863	CACNA1F
chrX	49074232	T	233.043	CACNA1F
chrX	49074233	G	235.809	CACNA1F
chrX	49074234	T	233.046	CACNA1F
chrX	49074235	T	231.495	CACNA1F
chrX	49074236	T	232.086	CACNA1F
chrX	49074237	G	232.946	CACNA1F
chrX	49074238	G	231.852	CACNA1F
chrX	49074239	C	231.336	CACNA1F
chrX	49074240	C	232.441	CACNA1F
chrX	49074241	T	233	CACNA1F
chrX	49074242	C	232.099	CACNA1F
chrX	49074243	G	232.823	CACNA1F
chrX	49074244	T	232.675	CACNA1F
chrX	49074245	C	232.199	CACNA1F
chrX	49074246	C	230.976	CACNA1F
chrX	49074247	G	233.333	CACNA1F
chrX	49074248	T	231.546	CACNA1F
chrX	49074249	G	233.263	CACNA1F
chrX	49074250	C	232.591	CACNA1F
chrX	49074251	A	233.156	CACNA1F
chrX	49074252	G	234.538	CACNA1F
chrX	49074253	G	237.602	CACNA1F
chrX	49074254	T	240.495	CACNA1F
chrX	49074255	G	241.876	CACNA1F
chrX	49074256	T	241.522	CACNA1F
chrX	49074257	A	241.11	CACNA1F
chrX	49074258	G	239.788	CACNA1F
chrX	49074259	A	241.567	CACNA1F
chrX	49074260	A	236.578	CACNA1F
chrX	49074261	T	237.815	CACNA1F
chrX	49074262	T	217.126	CACNA1F
chrX	49074263	T	242.734	CACNA1F
chrX	49074264	C	242.323	CACNA1F
chrX	49074265	C	241.417	CACNA1F
chrX	49074266	C	240.629	CACNA1F
chrX	49074267	C	242.151	CACNA1F
chrX	49074268	T	241.685	CACNA1F
chrX	49074269	G	242.664	CACNA1F
chrX	49074270	T	239.901	CACNA1F
chrX	49074271	A	241.68	CACNA1F
chrX	49074272	G	242.903	CACNA1F
chrX	49074273	A	242.328	CACNA1F
chrX	49074274	G	243.18	CACNA1F
chrX	49074275	A	242.379	CACNA1F
chrX	49074276	G	241.992	CACNA1F
chrX	49074277	G	289.734	CACNA1F
chrX	49074278	A	292.376	CACNA1F
chrX	49074279	T	294.825	CACNA1F
chrX	49074280	G	300.492	CACNA1F
chrX	49074281	T	299.36	CACNA1F
chrX	49074282	C	300.599	CACNA1F
chrX	49074283	T	300.605	CACNA1F
chrX	49074284	G	301.175	CACNA1F
chrX	49074285	T	301.083	CACNA1F
chrX	49074286	C	300.427	CACNA1F
chrX	49074337	C	428.739	CACNA1F
chrX	49074338	C	428.371	CACNA1F
chrX	49074339	C	429.661	CACNA1F
chrX	49074340	T	428.406	CACNA1F
chrX	49074341	C	429.368	CACNA1F
chrX	49074342	C	429.336	CACNA1F
chrX	49074343	A	428.382	CACNA1F
chrX	49074344	G	426.812	CACNA1F
chrX	49074345	T	421.868	CACNA1F
chrX	49074346	G	422.489	CACNA1F
chrX	49074347	T	420.559	CACNA1F
chrX	49074348	T	314.72	CACNA1F
chrX	49074349	T	315.895	CACNA1F
chrX	49074350	G	417.53	CACNA1F
chrX	49074351	C	419.46	CACNA1F
chrX	49074352	C	418.882	CACNA1F
chrX	49074353	C	419.188	CACNA1F
chrX	49074354	C	420.255	CACNA1F
chrX	49074355	A	420.237	CACNA1F
chrX	49074356	C	421.519	CACNA1F
chrX	49074357	C	420.995	CACNA1F
chrX	49074358	T	413.11	CACNA1F
chrX	49074359	T	415.946	CACNA1F
chrX	49074360	G	419.347	CACNA1F
chrX	49074361	A	420.554	CACNA1F
chrX	49074362	A	419.325	CACNA1F
chrX	49074363	G	411.384	CACNA1F
chrX	49074364	A	408.632	CACNA1F
chrX	49074365	G	408.392	CACNA1F
chrX	49074366	C	410.301	CACNA1F
chrX	49074367	T	409.556	CACNA1F
chrX	49074368	G	408.07	CACNA1F
chrX	49074369	C	410.935	CACNA1F
chrX	49074370	A	410.871	CACNA1F
chrX	49074371	C	411.188	CACNA1F
chrX	49074372	C	410.532	CACNA1F
chrX	49074373	C	411.124	CACNA1F
chrX	49074374	C	398.591	CACNA1F
chrX	49074375	G	395.105	CACNA1F
chrX	49074376	A	398.161	CACNA1F
chrX	49074377	T	394.298	CACNA1F
chrX	49074378	G	395.39	CACNA1F
chrX	49074379	C	398.202	CACNA1F
chrX	49074380	A	397.419	CACNA1F
chrX	49074381	G	395.78	CACNA1F
chrX	49074382	G	394.586	CACNA1F
chrX	49074383	C	397.874	CACNA1F
chrX	49074384	G	396.038	CACNA1F
chrX	49074385	A	397.341	CACNA1F
chrX	49074386	A	378.309	CACNA1F
chrX	49074387	C	397.699	CACNA1F
chrX	49074388	A	393.218	CACNA1F
chrX	49074389	T	385.64	CACNA1F
chrX	49074390	A	395.476	CACNA1F
chrX	49074391	A	392.175	CACNA1F
chrX	49074392	A	391.54	CACNA1F
chrX	49074393	T	387.306	CACNA1F
chrX	49074394	T	392.669	CACNA1F
chrX	49074395	G	392.468	CACNA1F
chrX	49074396	C	392.355	CACNA1F
chrX	49074397	A	391.202	CACNA1F
chrX	49074398	G	386.468	CACNA1F
chrX	49074399	A	390.333	CACNA1F
chrX	49074400	A	379.798	CACNA1F
chrX	49074401	G	387.874	CACNA1F
chrX	49074402	T	388.691	CACNA1F
chrX	49074403	G	327.427	CACNA1F
chrX	49074404	T	326.731	CACNA1F
chrX	49074405	G	327.452	CACNA1F
chrX	49074406	G	324.739	CACNA1F
chrX	49074407	T	327.309	CACNA1F
chrX	49074408	G	328.215	CACNA1F
chrX	49074409	A	328.28	CACNA1F
chrX	49074410	C	328.997	CACNA1F
chrX	49074411	A	322.919	CACNA1F
chrX	49074412	A	320.341	CACNA1F
chrX	49074413	T	328.801	CACNA1F
chrX	49074414	C	328.825	CACNA1F
chrX	49074415	A	326.852	CACNA1F
chrX	49074416	T	326.148	CACNA1F
chrX	49074417	G	329.586	CACNA1F
chrX	49074418	A	328.637	CACNA1F
chrX	49074419	T	327.871	CACNA1F
chrX	49074420	G	328.718	CACNA1F
chrX	49074421	T	323.384	CACNA1F
chrX	49074422	T	315.468	CACNA1F
chrX	49074423	T	326.747	CACNA1F
chrX	49074424	C	326.255	CACNA1F
chrX	49074425	C	325.589	CACNA1F
chrX	49074426	G	326.707	CACNA1F
chrX	49074427	A	322.239	CACNA1F
chrX	49074428	T	324.898	CACNA1F
chrX	49074429	G	326.441	CACNA1F
chrX	49074430	G	326.384	CACNA1F
chrX	49074431	T	327.435	CACNA1F
chrX	49074432	C	326.374	CACNA1F
chrX	49074433	C	326.508	CACNA1F
chrX	49074434	G	326.382	CACNA1F
chrX	49074435	G	327.03	CACNA1F
chrX	49074436	A	326.282	CACNA1F
chrX	49074437	T	326	CACNA1F
chrX	49074438	G	326.815	CACNA1F
chrX	49074439	G	326.153	CACNA1F
chrX	49074440	C	325.341	CACNA1F
chrX	49074441	C	326.833	CACNA1F
chrX	49074442	A	327.323	CACNA1F
chrX	49074443	C	326.927	CACNA1F
chrX	49074444	A	326.817	CACNA1F
chrX	49074445	A	322.981	CACNA1F
chrX	49074446	A	320.538	CACNA1F
chrX	49074447	T	320.331	CACNA1F
chrX	49074448	A	321.642	CACNA1F
chrX	49074449	C	326.828	CACNA1F
chrX	49074450	A	323.597	CACNA1F
chrX	49074451	C	326.935	CACNA1F
chrX	49074452	A	322.973	CACNA1F
chrX	49074453	C	327.185	CACNA1F
chrX	49074454	T	324.473	CACNA1F
chrX	49074455	G	325.997	CACNA1F
chrX	49074456	C	326.823	CACNA1F
chrX	49074457	A	324.081	CACNA1F
chrX	49074458	C	326.177	CACNA1F
chrX	49074459	C	326.153	CACNA1F
chrX	49074460	A	323.312	CACNA1F
chrX	49074461	C	326.774	CACNA1F
chrX	49074462	A	326.962	CACNA1F
chrX	49074463	T	329.465	CACNA1F
chrX	49074464	G	328.618	CACNA1F
chrX	49074465	C	327.866	CACNA1F
chrX	49074466	T	329.78	CACNA1F
chrX	49074467	G	329.446	CACNA1F
chrX	49074468	C	327.548	CACNA1F
chrX	49074469	G	329.161	CACNA1F
chrX	49074470	G	328.478	CACNA1F
chrX	49074471	G	327.97	CACNA1F
chrX	49074472	C	327.704	CACNA1F
chrX	49074473	A	328.306	CACNA1F
chrX	49074474	C	327.715	CACNA1F
chrX	49074475	C	325.164	CACNA1F
chrX	49074476	C	327.013	CACNA1F
chrX	49074477	A	327.167	CACNA1F
chrX	49074478	A	326.325	CACNA1F
chrX	49074479	G	327.097	CACNA1F
chrX	49074480	C	326.355	CACNA1F
chrX	49074481	A	328.476	CACNA1F
chrX	49074482	T	329.137	CACNA1F
chrX	49074483	A	327.917	CACNA1F
chrX	49074484	T	328.457	CACNA1F
chrX	49074894	T	86.9946	CACNA1F
chrX	49074895	T	84.2473	CACNA1F
chrX	49074896	T	89.2016	CACNA1F
chrX	49074897	G	92.4086	CACNA1F
chrX	49074898	G	91.1048	CACNA1F
chrX	49074899	G	92.0699	CACNA1F
chrX	49074900	T	90.1586	CACNA1F
chrX	49074901	G	92.6801	CACNA1F
chrX	49074902	G	91.2581	CACNA1F
chrX	49074903	G	92.2312	CACNA1F
chrX	49074904	G	92.2903	CACNA1F
chrX	49074905	T	91.1102	CACNA1F
chrX	49074906	G	93.1962	CACNA1F
chrX	49074907	G	91.8683	CACNA1F
chrX	49074908	G	92.0538	CACNA1F
chrX	49074909	G	92.8253	CACNA1F
chrX	49074910	T	92.9301	CACNA1F
chrX	49074911	T	90.5457	CACNA1F
chrX	49074912	A	94.4382	CACNA1F
chrX	49074913	C	94.1102	CACNA1F
chrX	49074914	C	93.1828	CACNA1F
chrX	49074915	T	93.7554	CACNA1F
chrX	49074916	T	93.7097	CACNA1F
chrX	49074917	G	93.3199	CACNA1F
chrX	49074918	A	94.2392	CACNA1F
chrX	49074919	G	94.0323	CACNA1F
chrX	49074920	T	92.1935	CACNA1F
chrX	49074921	C	94.3145	CACNA1F
chrX	49074922	C	93.7097	CACNA1F
chrX	49074923	C	93.914	CACNA1F
chrX	49074924	T	93.1532	CACNA1F
chrX	49074925	T	93.0699	CACNA1F
chrX	49074926	G	93.3548	CACNA1F
chrX	49074927	G	93.7366	CACNA1F
chrX	49074928	C	93.6263	CACNA1F
chrX	49074929	C	93.4919	CACNA1F
chrX	49074930	C	94.0565	CACNA1F
chrX	49074931	T	92.0403	CACNA1F
chrX	49074932	G	93.2473	CACNA1F
chrX	49074933	T	93.7043	CACNA1F
chrX	49074934	T	94.0269	CACNA1F
chrX	49074935	G	93.9194	CACNA1F
chrX	49074936	A	92.8656	CACNA1F
chrX	49074937	T	92.8065	CACNA1F
chrX	49074938	G	93.5	CACNA1F
chrX	49074939	G	91.3468	CACNA1F
chrX	49074940	C	93.4731	CACNA1F
chrX	49074941	T	94.3038	CACNA1F
chrX	49074942	C	94.4409	CACNA1F
chrX	49074943	G	92.2392	CACNA1F
chrX	49074944	G	93.3629	CACNA1F
chrX	49074945	A	93.6989	CACNA1F
chrX	49074946	G	93.6022	CACNA1F
chrX	49074947	G	93.3468	CACNA1F
chrX	49074948	G	93.9301	CACNA1F
chrX	49074949	G	93.2876	CACNA1F
chrX	49074950	C	94.1452	CACNA1F
chrX	49074951	C	94.2796	CACNA1F
chrX	49074952	G	94.0672	CACNA1F
chrX	49074953	C	93.9489	CACNA1F
chrX	49074954	A	93.8091	CACNA1F
chrX	49074955	G	93.6667	CACNA1F
chrX	49074956	T	92.3871	CACNA1F
chrX	49074957	A	93.5484	CACNA1F
chrX	49074958	C	94.371	CACNA1F
chrX	49074959	T	94.1935	CACNA1F
chrX	49074960	C	94.1505	CACNA1F
chrX	49074961	G	94.4839	CACNA1F
chrX	49074962	G	94.5457	CACNA1F
chrX	49074963	A	93.8871	CACNA1F
chrX	49074964	G	94.4247	CACNA1F
chrX	49074965	T	94.1183	CACNA1F
chrX	49074966	A	94.2151	CACNA1F
chrX	49074967	C	94.0242	CACNA1F
chrX	49074968	T	94.9355	CACNA1F
chrX	49074969	C	94.0188	CACNA1F
chrX	49074970	G	94.2204	CACNA1F
chrX	49074971	C	93.7742	CACNA1F
chrX	49074972	A	93.793	CACNA1F
chrX	49074973	G	94.414	CACNA1F
chrX	49074974	A	94.3414	CACNA1F
chrX	49074975	A	93.2634	CACNA1F
chrX	49074976	T	94.4516	CACNA1F
chrX	49074977	C	93.3011	CACNA1F
chrX	49074978	T	95.6613	CACNA1F
chrX	49074979	T	101.989	CACNA1F
chrX	49074980	C	124.788	CACNA1F
chrX	49074981	A	127.836	CACNA1F
chrX	49074982	C	130.626	CACNA1F
chrX	49074983	C	131.177	CACNA1F
chrX	49074984	A	129.325	CACNA1F
chrX	49074985	C	131.29	CACNA1F
chrX	49074986	C	130.333	CACNA1F
chrX	49074987	G	132.04	CACNA1F
chrX	49074988	A	128.823	CACNA1F
chrX	49074989	G	131.755	CACNA1F
chrX	49074990	A	127.925	CACNA1F
chrX	49074991	T	128.858	CACNA1F
chrX	49074992	G	132.223	CACNA1F
chrX	49074993	G	132.212	CACNA1F
chrX	49074994	C	130.468	CACNA1F
chrX	49074995	G	132.151	CACNA1F
chrX	49074996	C	130.513	CACNA1F
chrX	49074997	T	127.909	CACNA1F
chrX	49074998	G	132.204	CACNA1F
chrX	49074999	G	132.03	CACNA1F
chrX	49075000	A	127.981	CACNA1F
chrX	49075001	G	132.272	CACNA1F
chrX	49075002	C	128.97	CACNA1F
chrX	49075003	T	127.581	CACNA1F
chrX	49075004	G	167.694	CACNA1F
chrX	49075005	G	168.839	CACNA1F
chrX	49075006	G	169.094	CACNA1F
chrX	49075007	G	168.411	CACNA1F
chrX	49075008	A	167.048	CACNA1F
chrX	49075009	A	156.599	CACNA1F
chrX	49075010	G	168.059	CACNA1F
chrX	49075011	G	169.032	CACNA1F
chrX	49075012	G	169.132	CACNA1F
chrX	49075013	G	168.801	CACNA1F
chrX	49075014	C	167.296	CACNA1F
chrX	49075015	A	168.18	CACNA1F
chrX	49075016	A	167.212	CACNA1F
chrX	49075017	T	169.056	CACNA1F
chrX	49075018	C	168.613	CACNA1F
chrX	49075019	C	168.159	CACNA1F
chrX	49075020	T	166.465	CACNA1F
chrX	49075021	C	167.887	CACNA1F
chrX	49075068	G	109.849	CACNA1F
chrX	49075069	C	108.411	CACNA1F
chrX	49075070	T	107.578	CACNA1F
chrX	49075071	G	110.409	CACNA1F
chrX	49075072	G	110.008	CACNA1F
chrX	49075073	G	110.137	CACNA1F
chrX	49075074	G	75	CACNA1F
chrX	49075075	A	75.2392	CACNA1F
chrX	49075076	T	74.7984	CACNA1F
chrX	49075077	C	75.7554	CACNA1F
chrX	49075078	T	75.7796	CACNA1F
chrX	49075079	G	75.4892	CACNA1F
chrX	49075080	T	75.9731	CACNA1F
chrX	49075081	C	75.6962	CACNA1F
chrX	49075082	A	75.7419	CACNA1F
chrX	49075083	C	74.6909	CACNA1F
chrX	49075084	T	73.6909	CACNA1F
chrX	49075085	T	73.0941	CACNA1F
chrX	49075086	A	75.4274	CACNA1F
chrX	49075087	C	75.7419	CACNA1F
chrX	49075088	T	74.2312	CACNA1F
chrX	49075089	G	73.5484	CACNA1F
chrX	49075090	G	73.5242	CACNA1F
chrX	49075091	A	75.1237	CACNA1F
chrX	49075092	T	75.3118	CACNA1F
chrX	49075093	G	75.0161	CACNA1F
chrX	49075094	C	67.7339	CACNA1F
chrX	49075095	C	55.8253	CACNA1F
chrX	49075096	A	47.1425	CACNA1F
chrX	49075097	A	51.3656	CACNA1F
chrX	49075098	A	49.9167	CACNA1F
chrX	49075099	G	68.5511	CACNA1F
chrX	49075100	G	67.6694	CACNA1F
chrX	49075101	A	70.4758	CACNA1F
chrX	49075102	G	69.5538	CACNA1F
chrX	49075103	A	70.4086	CACNA1F
chrX	49075104	T	65.0457	CACNA1F
chrX	49075105	G	68.6156	CACNA1F
chrX	49075106	A	69.5403	CACNA1F
chrX	49075107	G	69.629	CACNA1F
chrX	49075108	G	68.3118	CACNA1F
chrX	49075109	G	68.6505	CACNA1F
chrX	49075110	A	70.7151	CACNA1F
chrX	49075111	C	70.7634	CACNA1F
chrX	49075112	A	70.0941	CACNA1F
chrX	49075113	C	69.8226	CACNA1F
chrX	49075114	A	70.5538	CACNA1F
chrX	49075115	C	69.9731	CACNA1F
chrX	49075116	T	70.1855	CACNA1F
chrX	49075117	G	71.2124	CACNA1F
chrX	49075118	A	70.7527	CACNA1F
chrX	49075119	C	71.121	CACNA1F
chrX	49075120	C	71.0941	CACNA1F
chrX	49075121	A	70.8898	CACNA1F
chrX	49075122	C	70.6102	CACNA1F
chrX	49075123	C	70.7124	CACNA1F
chrX	49075124	A	70.7769	CACNA1F
chrX	49075125	G	70.75	CACNA1F
chrX	49075126	C	70.6022	CACNA1F
chrX	49075127	A	70.6935	CACNA1F
chrX	49075128	G	70.7285	CACNA1F
chrX	49075129	A	70.6237	CACNA1F
chrX	49075130	T	70.3656	CACNA1F
chrX	49075131	C	70.4328	CACNA1F
chrX	49075132	C	70.3844	CACNA1F
chrX	49075133	A	70.7312	CACNA1F
chrX	49075134	A	70.4462	CACNA1F
chrX	49075135	C	70.5269	CACNA1F
chrX	49075136	A	70.4167	CACNA1F
chrX	49075137	T	70.2177	CACNA1F
chrX	49075138	A	69.793	CACNA1F
chrX	49075139	T	69.8065	CACNA1F
chrX	49075140	T	70.2446	CACNA1F
chrX	49075141	A	69.1559	CACNA1F
chrX	49075142	A	66.9005	CACNA1F
chrX	49075143	A	65.1532	CACNA1F
chrX	49075144	C	70.7016	CACNA1F
chrX	49075145	C	70.7124	CACNA1F
chrX	49075146	A	67.9032	CACNA1F
chrX	49075147	G	70.4892	CACNA1F
chrX	49075148	C	70.5484	CACNA1F
chrX	49075149	T	70.5081	CACNA1F
chrX	49075150	A	70.1102	CACNA1F
chrX	49075151	C	70.6586	CACNA1F
chrX	49075152	G	70.7392	CACNA1F
chrX	49075153	G	70.7446	CACNA1F
chrX	49075154	C	70.5376	CACNA1F
chrX	49075155	A	70.4435	CACNA1F
chrX	49075156	G	70.7151	CACNA1F
chrX	49075157	A	70.3468	CACNA1F
chrX	49075158	A	69.7473	CACNA1F
chrX	49075159	G	70.6344	CACNA1F
chrX	49075160	G	70.6801	CACNA1F
chrX	49075161	A	70.2957	CACNA1F
chrX	49075162	G	65.0511	CACNA1F
chrX	49075163	C	64.8629	CACNA1F
chrX	49075164	C	64.8011	CACNA1F
chrX	49075165	G	65.0376	CACNA1F
chrX	49075166	C	64.7715	CACNA1F
chrX	49075167	G	65.0323	CACNA1F
chrX	49075168	G	65.1452	CACNA1F
chrX	49075169	T	64.957	CACNA1F
chrX	49075170	G	65.078	CACNA1F
chrX	49075171	C	64.8495	CACNA1F
chrX	49075172	A	64.7876	CACNA1F
chrX	49075173	G	65.0242	CACNA1F
chrX	49075174	G	64.9839	CACNA1F
chrX	49075175	A	64.6855	CACNA1F
chrX	49075176	A	64.4005	CACNA1F
chrX	49075177	G	65.0134	CACNA1F
chrX	49075178	G	64.9919	CACNA1F
chrX	49075179	C	65.1559	CACNA1F
chrX	49075180	C	66.2527	CACNA1F
chrX	49075181	C	71.2392	CACNA1F
chrX	49075182	C	73.043	CACNA1F
chrX	49075183	A	75.6747	CACNA1F
chrX	49075184	A	74.1022	CACNA1F
chrX	49075185	A	72.2608	CACNA1F
chrX	49075186	C	75.828	CACNA1F
chrX	49075187	A	73.2312	CACNA1F
chrX	49075188	C	75.5995	CACNA1F
chrX	49075189	T	74.2258	CACNA1F
chrX	49075190	G	75.8253	CACNA1F
chrX	49075191	T	75.8844	CACNA1F
chrX	49075192	C	75.5	CACNA1F
chrX	49075193	A	75.1989	CACNA1F
chrX	49075194	T	75.6774	CACNA1F
chrX	49075195	C	75.4382	CACNA1F
chrX	49075196	T	75.9113	CACNA1F
chrX	49075197	G	75.8925	CACNA1F
chrX	49075198	G	75.7419	CACNA1F
chrX	49075199	G	75.7285	CACNA1F
chrX	49075200	G	75.9167	CACNA1F
chrX	49075201	A	90.129	CACNA1F
chrX	49075202	C	90.2392	CACNA1F
chrX	49075203	A	89.8387	CACNA1F
chrX	49075204	G	90.1613	CACNA1F
chrX	49075205	G	90.0269	CACNA1F
chrX	49075206	A	90.1962	CACNA1F
chrX	49075207	C	89.9839	CACNA1F
chrX	49075208	A	89.8629	CACNA1F
chrX	49075209	A	88.871	CACNA1F
chrX	49075210	G	89.3871	CACNA1F
chrX	49075211	A	81.8871	CACNA1F
chrX	49075212	G	83.2769	CACNA1F
chrX	49075213	G	83.2473	CACNA1F
chrX	49075214	C	82.086	CACNA1F
chrX	49075321	A	171.349	CACNA1F
chrX	49075322	C	171.164	CACNA1F
chrX	49075323	T	170.538	CACNA1F
chrX	49075324	G	165.562	CACNA1F
chrX	49075325	G	165.304	CACNA1F
chrX	49075326	G	165.403	CACNA1F
chrX	49075327	G	165.503	CACNA1F
chrX	49075328	T	165.688	CACNA1F
chrX	49075329	C	166.169	CACNA1F
chrX	49075330	C	165.589	CACNA1F
chrX	49075331	C	165.925	CACNA1F
chrX	49075332	A	164.667	CACNA1F
chrX	49075333	T	159.634	CACNA1F
chrX	49075334	T	164.223	CACNA1F
chrX	49075335	A	165.048	CACNA1F
chrX	49075336	G	165.277	CACNA1F
chrX	49075337	T	165.554	CACNA1F
chrX	49075338	C	166.32	CACNA1F
chrX	49075339	A	165.621	CACNA1F
chrX	49075340	C	164.89	CACNA1F
chrX	49075341	C	164.535	CACNA1F
chrX	49075342	T	158.508	CACNA1F
chrX	49075343	T	152.839	CACNA1F
chrX	49075344	T	158.164	CACNA1F
chrX	49075345	A	158.981	CACNA1F
chrX	49075346	G	159.444	CACNA1F
chrX	49075347	T	158.788	CACNA1F
chrX	49075348	A	157.809	CACNA1F
chrX	49075349	G	157.723	CACNA1F
chrX	49075350	A	159.868	CACNA1F
chrX	49075351	A	155.113	CACNA1F
chrX	49075352	T	159.417	CACNA1F
chrX	49075353	C	159.871	CACNA1F
chrX	49075354	T	159.715	CACNA1F
chrX	49075355	C	159.675	CACNA1F
chrX	49075356	C	158.914	CACNA1F
chrX	49075357	A	157.731	CACNA1F
chrX	49075358	C	159.707	CACNA1F
chrX	49075359	A	158.379	CACNA1F
chrX	49075360	G	158.704	CACNA1F
chrX	49075361	T	156.282	CACNA1F
chrX	49075362	G	159.524	CACNA1F
chrX	49075363	A	159.664	CACNA1F
chrX	49075364	A	157.075	CACNA1F
chrX	49075365	A	157.93	CACNA1F
chrX	49075366	A	157.594	CACNA1F
chrX	49075367	T	157.796	CACNA1F
chrX	49075368	G	159.051	CACNA1F
chrX	49075369	G	158.774	CACNA1F
chrX	49075370	A	159.038	CACNA1F
chrX	49075371	G	159.433	CACNA1F
chrX	49075372	G	158.981	CACNA1F
chrX	49075373	T	159.18	CACNA1F
chrX	49075374	G	159.661	CACNA1F
chrX	49075375	A	158.978	CACNA1F
chrX	49075376	A	156.599	CACNA1F
chrX	49075377	G	158.457	CACNA1F
chrX	49075378	G	158.47	CACNA1F
chrX	49075379	C	159.234	CACNA1F
chrX	49075380	A	158.089	CACNA1F
chrX	49075381	T	158.366	CACNA1F
chrX	49075382	A	158.538	CACNA1F
chrX	49075383	A	157.712	CACNA1F
chrX	49075384	T	159.285	CACNA1F
chrX	49075385	C	159.478	CACNA1F
chrX	49075386	G	157.669	CACNA1F
chrX	49075387	A	158.892	CACNA1F
chrX	49075388	A	157.263	CACNA1F
chrX	49075389	G	158.618	CACNA1F
chrX	49075390	T	158.97	CACNA1F
chrX	49075391	A	159.28	CACNA1F
chrX	49075392	A	157.282	CACNA1F
chrX	49075393	C	159.078	CACNA1F
chrX	49075394	C	158.349	CACNA1F
chrX	49075395	C	159.04	CACNA1F
chrX	49075396	A	158.543	CACNA1F
chrX	49075397	G	158.788	CACNA1F
chrX	49075398	A	159.059	CACNA1F
chrX	49075399	A	150.422	CACNA1F
chrX	49075400	T	158.766	CACNA1F
chrX	49075401	C	159.487	CACNA1F
chrX	49075402	T	158.083	CACNA1F
chrX	49075403	G	159.215	CACNA1F
chrX	49075404	G	158.427	CACNA1F
chrX	49075405	G	159.024	CACNA1F
chrX	49075406	G	159.255	CACNA1F
chrX	49075407	T	158.68	CACNA1F
chrX	49075408	G	159.75	CACNA1F
chrX	49075409	T	159.823	CACNA1F
chrX	49075410	G	160.121	CACNA1F
chrX	49075411	A	159.616	CACNA1F
chrX	49075412	G	160.809	CACNA1F
chrX	49075413	A	159.962	CACNA1F
chrX	49075414	A	158.164	CACNA1F
chrX	49075415	A	160.14	CACNA1F
chrX	49075416	G	161.261	CACNA1F
chrX	49075417	A	159.954	CACNA1F
chrX	49075418	G	160.978	CACNA1F
chrX	49075419	C	160.142	CACNA1F
chrX	49075420	G	160.952	CACNA1F
chrX	49075760	G	193.14	CACNA1F
chrX	49075761	C	194.925	CACNA1F
chrX	49075762	T	194.812	CACNA1F
chrX	49075763	C	195.371	CACNA1F
chrX	49075764	C	194.734	CACNA1F
chrX	49075765	C	195.185	CACNA1F
chrX	49075766	A	195.36	CACNA1F
chrX	49075767	G	193.669	CACNA1F
chrX	49075768	C	194.93	CACNA1F
chrX	49075769	C	195.108	CACNA1F
chrX	49075770	A	185.118	CACNA1F
chrX	49075771	A	193.707	CACNA1F
chrX	49075772	A	193.86	CACNA1F
chrX	49075773	G	193.86	CACNA1F
chrX	49075774	G	192.516	CACNA1F
chrX	49075775	C	194.876	CACNA1F
chrX	49075776	T	194.46	CACNA1F
chrX	49075777	C	195.277	CACNA1F
chrX	49075778	A	194.513	CACNA1F
chrX	49075779	C	194.675	CACNA1F
chrX	49075780	A	193.161	CACNA1F
chrX	49075781	T	182.567	CACNA1F
chrX	49075782	G	192.425	CACNA1F
chrX	49075783	G	192.398	CACNA1F
chrX	49075784	T	191.901	CACNA1F
chrX	49075785	T	193.785	CACNA1F
chrX	49075786	G	193.997	CACNA1F
chrX	49075787	C	193.677	CACNA1F
chrX	49075788	G	190.473	CACNA1F
chrX	49075789	G	190.863	CACNA1F
chrX	49075790	A	189.116	CACNA1F
chrX	49075791	A	187.876	CACNA1F
chrX	49075792	G	190.688	CACNA1F
chrX	49075793	G	191.013	CACNA1F
chrX	49075794	A	190.14	CACNA1F
chrX	49075795	G	191.454	CACNA1F
chrX	49075796	T	190.411	CACNA1F
chrX	49075797	G	191.266	CACNA1F
chrX	49075798	G	191.013	CACNA1F
chrX	49075799	G	191.075	CACNA1F
chrX	49075800	C	189.597	CACNA1F
chrX	49075801	T	191.011	CACNA1F
chrX	49075802	C	190.64	CACNA1F
chrX	49075803	G	191.005	CACNA1F
chrX	49075804	G	191.325	CACNA1F
chrX	49075805	A	188.933	CACNA1F
chrX	49075806	T	186.161	CACNA1F
chrX	49075807	G	191.366	CACNA1F
chrX	49075808	G	191.194	CACNA1F
chrX	49075809	G	190.984	CACNA1F
chrX	49075810	G	191.28	CACNA1F
chrX	49075811	T	192.03	CACNA1F
chrX	49075812	C	192.263	CACNA1F
chrX	49075813	C	192.54	CACNA1F
chrX	49075814	T	191.091	CACNA1F
chrX	49075815	C	192.769	CACNA1F
chrX	49075816	A	189.72	CACNA1F
chrX	49075817	G	192.522	CACNA1F
chrX	49075818	C	192.562	CACNA1F
chrX	49075819	G	192.919	CACNA1F
chrX	49075820	G	192.989	CACNA1F
chrX	49075821	C	192.202	CACNA1F
chrX	49075822	C	192.323	CACNA1F
chrX	49075823	A	189.548	CACNA1F
chrX	49075824	G	192.218	CACNA1F
chrX	49075825	G	191.677	CACNA1F
chrX	49075826	G	193.03	CACNA1F
chrX	49075827	A	192.637	CACNA1F
chrX	49075828	C	207.93	CACNA1F
chrX	49075829	A	206.409	CACNA1F
chrX	49075830	C	207.927	CACNA1F
chrX	49075831	A	205.712	CACNA1F
chrX	49075832	C	208.024	CACNA1F
chrX	49075833	T	206.594	CACNA1F
chrX	49075834	G	207.987	CACNA1F
chrX	49075835	C	207.473	CACNA1F
chrX	49075836	T	209.371	CACNA1F
chrX	49075837	G	210.995	CACNA1F
chrX	49075838	A	209.376	CACNA1F
chrX	49075839	G	210	CACNA1F
chrX	49075840	G	210.739	CACNA1F
chrX	49075841	A	209.513	CACNA1F
chrX	49075842	T	210.659	CACNA1F
chrX	49075843	G	210.86	CACNA1F
chrX	49075844	A	208.511	CACNA1F
chrX	49075845	T	209.32	CACNA1F
chrX	49075846	G	210.616	CACNA1F
chrX	49075847	A	209.038	CACNA1F
chrX	49075848	A	207.892	CACNA1F
chrX	49075849	C	211.844	CACNA1F
chrX	49075850	A	217.358	CACNA1F
chrX	49075851	C	222.691	CACNA1F
chrX	49075852	C	225.358	CACNA1F
chrX	49075853	A	222.078	CACNA1F
chrX	49075854	G	223.696	CACNA1F
chrX	49075855	G	225.664	CACNA1F
chrX	49075856	A	225.556	CACNA1F
chrX	49075857	T	224.102	CACNA1F
chrX	49075858	A	222.349	CACNA1F
chrX	49075859	A	222.761	CACNA1F
chrX	49075860	G	227.094	CACNA1F
chrX	49075861	A	223.411	CACNA1F
chrX	49075862	T	223.981	CACNA1F
chrX	49075863	T	224.882	CACNA1F
chrX	49075864	G	226.984	CACNA1F
chrX	49075865	G	227.409	CACNA1F
chrX	49075866	T	226.774	CACNA1F
chrX	49075867	G	228.137	CACNA1F
chrX	49075868	A	226.306	CACNA1F
chrX	49075869	A	226.599	CACNA1F
chrX	49075870	G	228.164	CACNA1F
chrX	49075871	A	225.938	CACNA1F
chrX	49075872	C	226.605	CACNA1F
chrX	49075873	A	259.567	CACNA1F
chrX	49075874	T	263.965	CACNA1F
chrX	49075875	G	268.919	CACNA1F
chrX	49075876	A	267.333	CACNA1F
chrX	49075877	T	270.027	CACNA1F
chrX	49075878	G	269.788	CACNA1F
chrX	49075879	G	270.083	CACNA1F
chrX	49075880	T	270.513	CACNA1F
chrX	49075881	G	270.484	CACNA1F
chrX	49075882	G	270.532	CACNA1F
chrX	49075883	A	269.562	CACNA1F
chrX	49075884	T	270.366	CACNA1F
chrX	49075885	G	271.194	CACNA1F
chrX	49075886	A	269.315	CACNA1F
chrX	49075887	G	270.844	CACNA1F
chrX	49075888	G	269.93	CACNA1F
chrX	49075889	G	270.796	CACNA1F
chrX	49075890	T	270.868	CACNA1F
chrX	49075891	G	271.148	CACNA1F
chrX	49075892	T	269.946	CACNA1F
chrX	49075893	G	270.868	CACNA1F
chrX	49075894	G	270.47	CACNA1F
chrX	49075895	C	270.07	CACNA1F
chrX	49075896	A	270.868	CACNA1F
chrX	49075897	G	270.602	CACNA1F
chrX	49075898	C	289.239	CACNA1F
chrX	49075899	C	288.551	CACNA1F
chrX	49075900	C	289.137	CACNA1F
chrX	49075901	T	158.621	CACNA1F
chrX	49075902	T	169.105	CACNA1F
chrX	49075903	C	168.901	CACNA1F
chrX	49075904	C	169.003	CACNA1F
chrX	49075905	T	168.503	CACNA1F
chrX	49075906	C	169.398	CACNA1F
chrX	49075907	A	168.438	CACNA1F
chrX	49075908	G	168.661	CACNA1F
chrX	49075909	C	168.731	CACNA1F
chrX	49075910	C	168.876	CACNA1F
chrX	49075911	T	168.591	CACNA1F
chrX	49075912	G	169.414	CACNA1F
chrX	49075913	T	168.949	CACNA1F
chrX	49075914	G	169.317	CACNA1F
chrX	49075915	G	168.242	CACNA1F
chrX	49075916	A	167.597	CACNA1F
chrX	49075917	G	162.589	CACNA1F
chrX	49075918	A	162.027	CACNA1F
chrX	49075919	G	161.602	CACNA1F
chrX	49075920	G	160.753	CACNA1F
chrX	49075921	G	161.137	CACNA1F
chrX	49075922	A	161.594	CACNA1F
chrX	49075923	G	168.901	CACNA1F
chrX	49075924	T	168.884	CACNA1F
chrX	49075925	G	163.742	CACNA1F
chrX	49075926	G	163.142	CACNA1F
chrX	49075927	G	163.39	CACNA1F
chrX	49075928	C	163.25	CACNA1F
chrX	49075929	C	163.532	CACNA1F
chrX	49076073	C	205.86	CACNA1F
chrX	49076074	T	204.602	CACNA1F
chrX	49076075	G	175.199	CACNA1F
chrX	49076076	C	175.207	CACNA1F
chrX	49076077	C	175.215	CACNA1F
chrX	49076078	A	174.739	CACNA1F
chrX	49076079	C	176.941	CACNA1F
chrX	49076080	T	173.406	CACNA1F
chrX	49076081	T	177.691	CACNA1F
chrX	49076082	C	177.836	CACNA1F
chrX	49076083	C	177.879	CACNA1F
chrX	49076084	G	177.793	CACNA1F
chrX	49076085	G	177.602	CACNA1F
chrX	49076086	C	178.091	CACNA1F
chrX	49076087	A	177.333	CACNA1F
chrX	49076088	C	178.153	CACNA1F
chrX	49076089	T	177.25	CACNA1F
chrX	49076090	C	177.995	CACNA1F
chrX	49076091	A	176.403	CACNA1F
chrX	49076092	C	177.516	CACNA1F
chrX	49076093	G	177.167	CACNA1F
chrX	49076094	G	177.465	CACNA1F
chrX	49076095	G	177.39	CACNA1F
chrX	49076096	T	172.22	CACNA1F
chrX	49076097	T	176.887	CACNA1F
chrX	49076098	G	206.223	CACNA1F
chrX	49076099	G	206.005	CACNA1F
chrX	49076100	T	201.992	CACNA1F
chrX	49076101	T	204.363	CACNA1F
chrX	49076102	T	207.874	CACNA1F
chrX	49076103	G	208.328	CACNA1F
chrX	49076104	G	207.944	CACNA1F
chrX	49076105	C	208.29	CACNA1F
chrX	49076106	T	208.255	CACNA1F
chrX	49076107	G	208.656	CACNA1F
chrX	49076108	A	206.909	CACNA1F
chrX	49076109	G	208.449	CACNA1F
chrX	49076110	G	208.013	CACNA1F
chrX	49076111	C	209.005	CACNA1F
chrX	49076112	A	206.513	CACNA1F
chrX	49076113	G	207.008	CACNA1F
chrX	49076114	A	205.616	CACNA1F
chrX	49076115	A	202.599	CACNA1F
chrX	49076116	G	201.239	CACNA1F
chrX	49076117	A	202.61	CACNA1F
chrX	49076118	A	198.546	CACNA1F
chrX	49076119	G	201.669	CACNA1F
chrX	49076120	G	201.575	CACNA1F
chrX	49076121	C	202.93	CACNA1F
chrX	49076122	G	202.339	CACNA1F
chrX	49076123	C	184.86	CACNA1F
chrX	49076124	T	212.97	CACNA1F
chrX	49076125	G	213.419	CACNA1F
chrX	49076126	C	213.823	CACNA1F
chrX	49076127	C	213.766	CACNA1F
chrX	49076128	C	213.855	CACNA1F
chrX	49076129	T	212.395	CACNA1F
chrX	49076130	C	214.691	CACNA1F
chrX	49076131	A	213.333	CACNA1F
chrX	49076132	G	213.61	CACNA1F
chrX	49076133	G	212.879	CACNA1F
chrX	49076134	G	213.065	CACNA1F
chrX	49076135	A	212.559	CACNA1F
chrX	49076136	T	211.508	CACNA1F
chrX	49076137	G	212.992	CACNA1F
chrX	49076138	G	212.651	CACNA1F
chrX	49076139	G	212.253	CACNA1F
chrX	49076140	T	208.954	CACNA1F
chrX	49076141	A	193.228	CACNA1F
chrX	49076142	C	207.919	CACNA1F
chrX	49076143	C	207.997	CACNA1F
chrX	49076144	A	205.25	CACNA1F
chrX	49076145	C	207.661	CACNA1F
chrX	49076146	C	207.812	CACNA1F
chrX	49076147	T	200.952	CACNA1F
chrX	49076148	T	251.785	CACNA1F
chrX	49076149	C	254.935	CACNA1F
chrX	49076150	T	253.409	CACNA1F
chrX	49076151	C	255.151	CACNA1F
chrX	49076152	C	253.847	CACNA1F
chrX	49076153	T	249.194	CACNA1F
chrX	49076154	T	251.887	CACNA1F
chrX	49076155	G	253.715	CACNA1F
chrX	49076156	G	253.39	CACNA1F
chrX	49076157	G	253.712	CACNA1F
chrX	49076158	T	251.14	CACNA1F
chrX	49076159	A	230.817	CACNA1F
chrX	49076160	C	254.355	CACNA1F
chrX	49076161	A	245.543	CACNA1F
chrX	49076162	A	238.952	CACNA1F
chrX	49076163	C	252.933	CACNA1F
chrX	49076164	T	249.317	CACNA1F
chrX	49076165	T	249.207	CACNA1F
chrX	49076166	C	250.328	CACNA1F
chrX	49076167	C	249.605	CACNA1F
chrX	49076168	T	249.355	CACNA1F
chrX	49076169	G	248.831	CACNA1F
chrX	49076170	C	249.879	CACNA1F
chrX	49076171	A	247.245	CACNA1F
chrX	49076172	G	249.067	CACNA1F
chrX	49076173	G	248.113	CACNA1F
chrX	49076174	A	247.411	CACNA1F
chrX	49076175	G	249.581	CACNA1F
chrX	49076176	T	243.519	CACNA1F
chrX	49076177	T	246.72	CACNA1F
chrX	49076178	C	249.18	CACNA1F
chrX	49076179	C	248.11	CACNA1F
chrX	49076180	A	240.288	CACNA1F
chrX	49076181	C	248.914	CACNA1F
chrX	49076182	A	231.64	CACNA1F
chrX	49076183	C	248.282	CACNA1F
chrX	49076184	C	247.543	CACNA1F
chrX	49076185	C	246.304	CACNA1F
chrX	49076186	C	245.605	CACNA1F
chrX	49076187	C	247.868	CACNA1F
chrX	49076188	T	241.804	CACNA1F
chrX	49076189	G	244.946	CACNA1F
chrX	49076190	C	247.876	CACNA1F
chrX	49076191	A	244.763	CACNA1F
chrX	49076192	C	245.61	CACNA1F
chrX	49076193	c	244.575	CACNA1F
chrX	49076194	c	245.642	CACNA1F
chrX	49076195	t	238.134	CACNA1F
chrX	49076196	c	245.559	CACNA1F
chrX	49076197	t	223.573	CACNA1F
chrX	49076198	t	238.997	CACNA1F
chrX	49076199	c	245.419	CACNA1F
chrX	49076200	c	241.661	CACNA1F
chrX	49076201	t	237.253	CACNA1F
chrX	49076202	c	243.578	CACNA1F
chrX	49076203	t	235.616	CACNA1F
chrX	49076204	t	236.129	CACNA1F
chrX	49076205	c	241.704	CACNA1F
chrX	49076206	t	224.495	CACNA1F
chrX	49076207	t	238.462	CACNA1F
chrX	49076208	c	241.823	CACNA1F
chrX	49076209	c	236.581	CACNA1F
chrX	49076210	t	237.129	CACNA1F
chrX	49076211	c	241.167	CACNA1F
chrX	49076212	t	236.637	CACNA1F
chrX	49076213	t	236.39	CACNA1F
chrX	49076214	c	240.247	CACNA1F
chrX	49076215	t	223.825	CACNA1F
chrX	49076216	t	241.081	CACNA1F
chrX	49076217	c	243.046	CACNA1F
chrX	49076218	c	241.632	CACNA1F
chrX	49076219	t	239.207	CACNA1F
chrX	49076220	c	242.586	CACNA1F
chrX	49076221	t	238.602	CACNA1F
chrX	49076222	t	237.22	CACNA1F
chrX	49076223	c	243.282	CACNA1F
chrX	49076224	t	220.766	CACNA1F
chrX	49076225	t	231.457	CACNA1F
chrX	49076226	c	232.68	CACNA1F
chrX	49076227	c	232.113	CACNA1F
chrX	49076228	t	232.435	CACNA1F
chrX	49076229	c	234.438	CACNA1F
chrX	49076230	c	233.901	CACNA1F
chrX	49076231	t	232.556	CACNA1F
chrX	49076232	c	234.833	CACNA1F
chrX	49076233	c	234.737	CACNA1F
chrX	49076234	t	232.414	CACNA1F
chrX	49076235	c	235.062	CACNA1F
chrX	49076236	c	234.185	CACNA1F
chrX	49076237	t	230.688	CACNA1F
chrX	49076238	c	234.524	CACNA1F
chrX	49076239	c	234.309	CACNA1F
chrX	49076240	t	231.954	CACNA1F
chrX	49076241	c	235.223	CACNA1F
chrX	49076242	c	234.895	CACNA1F
chrX	49076243	t	231.116	CACNA1F
chrX	49076244	c	235.078	CACNA1F
chrX	49076245	c	246.21	CACNA1F
chrX	49076246	A	224.223	CACNA1F
chrX	49076247	T	231.21	CACNA1F
chrX	49076248	G	243.82	CACNA1F
chrX	49076249	T	247.575	CACNA1F
chrX	49076250	C	245.578	CACNA1F
chrX	49076251	T	243.524	CACNA1F
chrX	49076252	G	247.293	CACNA1F
chrX	49076253	G	246.011	CACNA1F
chrX	49076254	C	246.446	CACNA1F
chrX	49076255	A	247.844	CACNA1F
chrX	49076256	C	246.312	CACNA1F
chrX	49076257	C	245.212	CACNA1F
chrX	49076258	A	244.782	CACNA1F
chrX	49076259	G	243.86	CACNA1F
chrX	49076260	A	248.543	CACNA1F
chrX	49076261	G	244.653	CACNA1F
chrX	49076262	A	249.715	CACNA1F
chrX	49076263	A	250.011	CACNA1F
chrX	49076264	A	248.336	CACNA1F
chrX	49076265	A	244.167	CACNA1F
chrX	49076266	G	243.965	CACNA1F
chrX	49076267	C	244.583	CACNA1F
chrX	49076268	A	234.126	CACNA1F
chrX	49076269	A	233.097	CACNA1F
chrX	49076912	A	385.981	CACNA1F
chrX	49076913	C	386.828	CACNA1F
chrX	49076914	C	386.858	CACNA1F
chrX	49076915	T	383.997	CACNA1F
chrX	49076916	G	383.906	CACNA1F
chrX	49076917	G	384.621	CACNA1F
chrX	49076918	C	387.231	CACNA1F
chrX	49076919	C	387.185	CACNA1F
chrX	49076920	C	387.554	CACNA1F
chrX	49076921	T	383.675	CACNA1F
chrX	49076922	G	385.188	CACNA1F
chrX	49076923	C	386.616	CACNA1F
chrX	49076924	C	386.551	CACNA1F
chrX	49076925	C	387.056	CACNA1F
chrX	49076926	A	385.263	CACNA1F
chrX	49076927	C	387.825	CACNA1F
chrX	49076928	T	376.392	CACNA1F
chrX	49076929	T	378.96	CACNA1F
chrX	49076930	G	386.487	CACNA1F
chrX	49076931	C	386.18	CACNA1F
chrX	49076932	C	387.433	CACNA1F
chrX	49076933	T	384.901	CACNA1F
chrX	49076934	G	386.844	CACNA1F
chrX	49076935	C	387.538	CACNA1F
chrX	49076936	T	387.078	CACNA1F
chrX	49076937	C	387.185	CACNA1F
chrX	49076938	C	386.637	CACNA1F
chrX	49076939	T	330.755	CACNA1F
chrX	49076940	T	384.772	CACNA1F
chrX	49076941	C	387.156	CACNA1F
chrX	49076942	C	386.435	CACNA1F
chrX	49076943	C	387.403	CACNA1F
chrX	49076944	T	385.887	CACNA1F
chrX	49076945	C	386.78	CACNA1F
chrX	49076946	C	386.841	CACNA1F
chrX	49076947	T	372.699	CACNA1F
chrX	49076948	T	383.766	CACNA1F
chrX	49076949	G	386.548	CACNA1F
chrX	49076950	C	387.704	CACNA1F
chrX	49076951	A	386.274	CACNA1F
chrX	49076952	C	387.57	CACNA1F
chrX	49076953	C	386.632	CACNA1F
chrX	49076954	C	387.199	CACNA1F
chrX	49076955	T	385.411	CACNA1F
chrX	49076956	C	387.097	CACNA1F
chrX	49076957	C	387.14	CACNA1F
chrX	49076958	T	384.645	CACNA1F
chrX	49076959	C	387.25	CACNA1F
chrX	49076960	T	369.965	CACNA1F
chrX	49076961	T	386.903	CACNA1F
chrX	49076962	C	386.099	CACNA1F
chrX	49076963	C	386.981	CACNA1F
chrX	49076964	T	380.505	CACNA1F
chrX	49076965	C	387.054	CACNA1F
chrX	49076966	T	382.422	CACNA1F
chrX	49076967	T	377.772	CACNA1F
chrX	49076968	T	385.444	CACNA1F
chrX	49076969	C	386.992	CACNA1F
chrX	49076970	T	385.914	CACNA1F
chrX	49076971	C	386.898	CACNA1F
chrX	49076972	C	387.07	CACNA1F
chrX	49076973	A	375.954	CACNA1F
chrX	49076974	C	387.944	CACNA1F
chrX	49076975	A	367.172	CACNA1F
chrX	49076976	C	386.817	CACNA1F
chrX	49076977	C	386.648	CACNA1F
chrX	49076978	A	369.027	CACNA1F
chrX	49076979	G	381.519	CACNA1F
chrX	49076980	G	383.597	CACNA1F
chrX	49076981	C	387.476	CACNA1F
chrX	49076982	A	386.293	CACNA1F
chrX	49076983	C	384.099	CACNA1F
chrX	49076984	C	387.382	CACNA1F
chrX	49076985	T	385.312	CACNA1F
chrX	49076986	G	389.863	CACNA1F
chrX	49076987	A	387.987	CACNA1F
chrX	49076988	G	386.341	CACNA1F
chrX	49076989	G	389.675	CACNA1F
chrX	49076990	A	387.511	CACNA1F
chrX	49076991	C	386.53	CACNA1F
chrX	49076992	A	387.664	CACNA1F
chrX	49076993	G	386.93	CACNA1F
chrX	49076994	G	389.089	CACNA1F
chrX	49076995	A	387.344	CACNA1F
chrX	49076996	A	388.804	CACNA1F
chrX	49076997	G	390.086	CACNA1F
chrX	49076998	A	386.18	CACNA1F
chrX	49076999	C	386.849	CACNA1F
chrX	49077000	G	389.22	CACNA1F
chrX	49077001	G	387.962	CACNA1F
chrX	49077002	G	389.89	CACNA1F
chrX	49077003	A	388.328	CACNA1F
chrX	49077474	T	383.661	CACNA1F
chrX	49077475	G	384.613	CACNA1F
chrX	49077476	C	385.317	CACNA1F
chrX	49077477	C	385.051	CACNA1F
chrX	49077478	C	385.965	CACNA1F
chrX	49077479	A	386.949	CACNA1F
chrX	49077480	G	385.543	CACNA1F
chrX	49077481	G	383.567	CACNA1F
chrX	49077482	C	386.503	CACNA1F
chrX	49077483	A	385.965	CACNA1F
chrX	49077484	T	380.876	CACNA1F
chrX	49077485	C	387.099	CACNA1F
chrX	49077486	T	385.984	CACNA1F
chrX	49077487	A	388.212	CACNA1F
chrX	49077488	A	387.656	CACNA1F
chrX	49077489	C	386.629	CACNA1F
chrX	49077490	T	385.812	CACNA1F
chrX	49077491	C	387.462	CACNA1F
chrX	49077492	A	386.406	CACNA1F
chrX	49077493	C	386.973	CACNA1F
chrX	49077494	C	385.051	CACNA1F
chrX	49077495	A	382.809	CACNA1F
chrX	49077496	G	384.621	CACNA1F
chrX	49077497	G	382.016	CACNA1F
chrX	49077498	C	386.156	CACNA1F
chrX	49077499	C	385.71	CACNA1F
chrX	49077500	T	381.747	CACNA1F
chrX	49077501	T	382.194	CACNA1F
chrX	49077502	C	387.242	CACNA1F
chrX	49077503	A	387.038	CACNA1F
chrX	49077504	T	383.734	CACNA1F
chrX	49077505	T	382.849	CACNA1F
chrX	49077506	C	386.309	CACNA1F
chrX	49077507	T	385.602	CACNA1F
chrX	49077508	C	386.417	CACNA1F
chrX	49077509	C	383.78	CACNA1F
chrX	49077510	T	375.403	CACNA1F
chrX	49077511	G	382.987	CACNA1F
chrX	49077512	T	381.925	CACNA1F
chrX	49077513	G	384.589	CACNA1F
chrX	49077514	G	382.492	CACNA1F
chrX	49077515	G	384.266	CACNA1F
chrX	49077516	A	384.629	CACNA1F
chrX	49077517	G	385.468	CACNA1F
chrX	49077518	A	383.22	CACNA1F
chrX	49077519	T	385.379	CACNA1F
chrX	49077520	C	385.395	CACNA1F
chrX	49077521	C	381.728	CACNA1F
chrX	49077522	T	379.976	CACNA1F
chrX	49077523	T	382.03	CACNA1F
chrX	49077524	C	386.331	CACNA1F
chrX	49077525	T	385.704	CACNA1F
chrX	49077526	C	386.976	CACNA1F
chrX	49077527	A	384.659	CACNA1F
chrX	49077528	T	380.761	CACNA1F
chrX	49077529	T	381.876	CACNA1F
chrX	49077530	G	382.282	CACNA1F
chrX	49077531	C	386.554	CACNA1F
chrX	49077532	T	388.081	CACNA1F
chrX	49077533	C	386.626	CACNA1F
chrX	49077534	T	383.573	CACNA1F
chrX	49077535	T	386.04	CACNA1F
chrX	49077536	C	387.919	CACNA1F
chrX	49077537	T	388.137	CACNA1F
chrX	49077538	C	387.925	CACNA1F
chrX	49077539	C	384.702	CACNA1F
chrX	49077540	C	386.624	CACNA1F
chrX	49077541	T	383.96	CACNA1F
chrX	49077542	G	386.538	CACNA1F
chrX	49077543	T	385.989	CACNA1F
chrX	49077544	G	387.317	CACNA1F
chrX	49077545	C	385.435	CACNA1F
chrX	49077546	G	386.554	CACNA1F
chrX	49077547	A	386.454	CACNA1F
chrX	49077548	G	386.954	CACNA1F
chrX	49077549	G	385.522	CACNA1F
chrX	49077550	A	385.556	CACNA1F
chrX	49077551	A	335.435	CACNA1F
chrX	49077552	A	368.062	CACNA1F
chrX	49077553	T	375.083	CACNA1F
chrX	49077554	A	383.207	CACNA1F
chrX	49077555	G	385.731	CACNA1F
chrX	49077556	G	381.93	CACNA1F
chrX	49077557	G	384.145	CACNA1F
chrX	49077558	G	384.527	CACNA1F
chrX	49077559	T	382.798	CACNA1F
chrX	49078961	G	170.535	CACNA1F
chrX	49078962	G	170.239	CACNA1F
chrX	49078963	G	170.855	CACNA1F
chrX	49078964	G	170.995	CACNA1F
chrX	49078965	T	171.151	CACNA1F
chrX	49078966	G	171.328	CACNA1F
chrX	49078967	G	170.712	CACNA1F
chrX	49078968	A	171.898	CACNA1F
chrX	49078969	G	186.056	CACNA1F
chrX	49078970	C	186.078	CACNA1F
chrX	49078971	C	186.524	CACNA1F
chrX	49078972	A	185.922	CACNA1F
chrX	49078973	G	186.597	CACNA1F
chrX	49078974	A	186.473	CACNA1F
chrX	49078975	T	186.382	CACNA1F
chrX	49078976	C	186.86	CACNA1F
chrX	49078977	T	186.833	CACNA1F
chrX	49078978	C	187.048	CACNA1F
chrX	49078979	A	183.849	CACNA1F
chrX	49078980	C	186.785	CACNA1F
chrX	49078981	C	186.151	CACNA1F
chrX	49078982	C	186.642	CACNA1F
chrX	49078983	G	186.39	CACNA1F
chrX	49078984	C	186.597	CACNA1F
chrX	49078985	C	186.164	CACNA1F
chrX	49078986	C	186.134	CACNA1F
chrX	49078987	T	184.199	CACNA1F
chrX	49078988	T	184.847	CACNA1F
chrX	49078989	G	186.336	CACNA1F
chrX	49078990	T	186.556	CACNA1F
chrX	49078991	C	186.382	CACNA1F
chrX	49078992	C	186.051	CACNA1F
chrX	49078993	T	185.72	CACNA1F
chrX	49078994	T	185.476	CACNA1F
chrX	49078995	G	186.065	CACNA1F
chrX	49078996	G	185.831	CACNA1F
chrX	49078997	C	186.325	CACNA1F
chrX	49078998	A	186.371	CACNA1F
chrX	49078999	G	186.401	CACNA1F
chrX	49079000	T	185.487	CACNA1F
chrX	49079001	G	186.438	CACNA1F
chrX	49079002	C	185.944	CACNA1F
chrX	49079003	C	186.384	CACNA1F
chrX	49079004	T	185.925	CACNA1F
chrX	49079005	G	186.298	CACNA1F
chrX	49079006	C	186.285	CACNA1F
chrX	49079007	A	186.14	CACNA1F
chrX	49079008	T	185.866	CACNA1F
chrX	49079009	C	185.742	CACNA1F
chrX	49079010	T	186.212	CACNA1F
chrX	49079011	C	186.094	CACNA1F
chrX	49079012	C	186.126	CACNA1F
chrX	49079013	A	184.349	CACNA1F
chrX	49079014	C	186.355	CACNA1F
chrX	49079015	T	185.761	CACNA1F
chrX	49079016	G	185.876	CACNA1F
chrX	49079017	G	185.72	CACNA1F
chrX	49079018	C	185.884	CACNA1F
chrX	49079019	C	185.97	CACNA1F
chrX	49079020	A	184.788	CACNA1F
chrX	49079021	G	185.82	CACNA1F
chrX	49079022	G	185.823	CACNA1F
chrX	49079023	T	183.726	CACNA1F
chrX	49079024	T	185.468	CACNA1F
chrX	49079025	G	186.212	CACNA1F
chrX	49079026	T	186.223	CACNA1F
chrX	49079027	C	185.586	CACNA1F
chrX	49079028	C	185.452	CACNA1F
chrX	49079029	A	185.737	CACNA1F
chrX	49079030	C	185.707	CACNA1F
chrX	49079031	A	185.96	CACNA1F
chrX	49079032	G	185.196	CACNA1F
chrX	49079033	C	185.667	CACNA1F
chrX	49079034	A	184.788	CACNA1F
chrX	49079035	A	179.833	CACNA1F
chrX	49079036	T	184.863	CACNA1F
chrX	49079037	G	185.336	CACNA1F
chrX	49079038	G	185.288	CACNA1F
chrX	49079039	C	185.917	CACNA1F
chrX	49079040	A	185.626	CACNA1F
chrX	49079041	A	179.823	CACNA1F
chrX	49079042	G	185.704	CACNA1F
chrX	49079043	A	184.927	CACNA1F
chrX	49079044	A	183.941	CACNA1F
chrX	49079045	A	184.978	CACNA1F
chrX	49079046	C	185.142	CACNA1F
chrX	49079047	A	183.478	CACNA1F
chrX	49079048	C	184.815	CACNA1F
chrX	49079049	G	185.202	CACNA1F
chrX	49079050	T	183.901	CACNA1F
chrX	49079051	T	185.269	CACNA1F
chrX	49079052	C	185.339	CACNA1F
chrX	49079053	A	184.995	CACNA1F
chrX	49079054	A	184.185	CACNA1F
chrX	49079055	C	185.239	CACNA1F
chrX	49079056	A	185.29	CACNA1F
chrX	49079057	G	184.731	CACNA1F
chrX	49079058	G	185.024	CACNA1F
chrX	49079059	A	184.223	CACNA1F
chrX	49079060	T	182.277	CACNA1F
chrX	49079061	G	185.651	CACNA1F
chrX	49079062	T	185.774	CACNA1F
chrX	49079063	C	186.134	CACNA1F
chrX	49079064	T	187.731	CACNA1F
chrX	49079065	G	187.124	CACNA1F
chrX	49079066	G	186.478	CACNA1F
chrX	49079067	G	187.484	CACNA1F
chrX	49079068	A	187.024	CACNA1F
chrX	49079069	T	173.849	CACNA1F
chrX	49079070	G	173.847	CACNA1F
chrX	49079071	A	173.368	CACNA1F
chrX	49079072	G	173.263	CACNA1F
chrX	49079073	C	172.185	CACNA1F
chrX	49079074	T	173.605	CACNA1F
chrX	49079075	T	172.984	CACNA1F
chrX	49079076	A	173.07	CACNA1F
chrX	49079077	G	173.358	CACNA1F
chrX	49079078	G	173.401	CACNA1F
chrX	49079079	C	172.726	CACNA1F
chrX	49079080	T	173.137	CACNA1F
chrX	49079081	G	173.358	CACNA1F
chrX	49079082	C	107.804	CACNA1F
chrX	49079157	C	112.793	CACNA1F
chrX	49079158	C	116.089	CACNA1F
chrX	49079159	A	92.3199	CACNA1F
chrX	49079160	C	92.7366	CACNA1F
chrX	49079161	A	92.1694	CACNA1F
chrX	49079162	A	92.0699	CACNA1F
chrX	49079163	A	92.7849	CACNA1F
chrX	49079164	G	89.0376	CACNA1F
chrX	49079165	C	93.043	CACNA1F
chrX	49079166	T	90.836	CACNA1F
chrX	49079167	C	92.3548	CACNA1F
chrX	49079168	C	93.0538	CACNA1F
chrX	49079169	A	92.3898	CACNA1F
chrX	49079170	A	93.2285	CACNA1F
chrX	49079171	G	89.5995	CACNA1F
chrX	49079172	G	92.7312	CACNA1F
chrX	49079173	A	92.6129	CACNA1F
chrX	49079174	T	92.0726	CACNA1F
chrX	49079175	A	93.1559	CACNA1F
chrX	49079176	C	91.9382	CACNA1F
chrX	49079177	A	91.4167	CACNA1F
chrX	49079178	G	89.0968	CACNA1F
chrX	49079179	T	91.3387	CACNA1F
chrX	49079180	T	92.3575	CACNA1F
chrX	49079181	G	89.871	CACNA1F
chrX	49079182	C	78.9247	CACNA1F
chrX	49079183	C	79.1048	CACNA1F
chrX	49079184	A	76.9382	CACNA1F
chrX	49079185	C	78.8656	CACNA1F
chrX	49079186	A	77.9677	CACNA1F
chrX	49079187	G	73.6398	CACNA1F
chrX	49079188	A	78.4651	CACNA1F
chrX	49079189	T	76.7124	CACNA1F
chrX	49079190	G	76.9812	CACNA1F
chrX	49079191	A	78.7608	CACNA1F
chrX	49079192	A	78.8817	CACNA1F
chrX	49079193	G	74.75	CACNA1F
chrX	49079194	A	78.6909	CACNA1F
chrX	49079195	G	76.7419	CACNA1F
chrX	49079196	A	78.8387	CACNA1F
chrX	49079197	A	76.414	CACNA1F
chrX	49079198	T	76.4785	CACNA1F
chrX	49079199	G	76.9167	CACNA1F
chrX	49079200	A	76.9919	CACNA1F
chrX	49079201	T	76.3952	CACNA1F
chrX	49079202	G	76.6237	CACNA1F
chrX	49079203	A	77.7097	CACNA1F
chrX	49079204	A	77.1962	CACNA1F
chrX	49079205	A	76.422	CACNA1F
chrX	49079206	T	71.5215	CACNA1F
chrX	49079207	A	75.8253	CACNA1F
chrX	49079208	G	71.879	CACNA1F
chrX	49079209	A	73.1478	CACNA1F
chrX	49079210	T	73.1909	CACNA1F
chrX	49079211	G	72.6048	CACNA1F
chrX	49079212	C	75.1801	CACNA1F
chrX	49079213	A	74.9597	CACNA1F
chrX	49079214	C	75.25	CACNA1F
chrX	49079215	A	74.3172	CACNA1F
chrX	49079216	C	75.0806	CACNA1F
chrX	49079217	C	75.207	CACNA1F
chrX	49079218	A	74.2527	CACNA1F
chrX	49079219	A	74.4785	CACNA1F
chrX	49079220	C	74.9758	CACNA1F
chrX	49079221	A	74.3898	CACNA1F
chrX	49079222	T	67.0323	CACNA1F
chrX	49079223	T	74.9812	CACNA1F
chrX	49079224	C	74.3199	CACNA1F
chrX	49079225	C	75.1425	CACNA1F
chrX	49079226	T	73.0403	CACNA1F
chrX	49079227	G	74.4274	CACNA1F
chrX	49079228	G	75.207	CACNA1F
chrX	49079229	G	75.1774	CACNA1F
chrX	49079230	A	75.6667	CACNA1F
chrX	49079231	A	71.1263	CACNA1F
chrX	49079232	G	73.922	CACNA1F
chrX	49079233	A	74.6801	CACNA1F
chrX	49079234	A	74.2204	CACNA1F
chrX	49079235	G	74.2473	CACNA1F
chrX	49079236	G	74.8441	CACNA1F
chrX	49079237	G	75.25	CACNA1F
chrX	49079238	G	75.2796	CACNA1F
chrX	49079239	C	75.3468	CACNA1F
chrX	49079240	C	75.5833	CACNA1F
chrX	49079241	A	74.3118	CACNA1F
chrX	49079242	C	75.3602	CACNA1F
chrX	49079243	C	75.3763	CACNA1F
chrX	49079244	A	74.2823	CACNA1F
chrX	49079245	T	74.707	CACNA1F
chrX	49079246	A	72.629	CACNA1F
chrX	49079247	T	75.0323	CACNA1F
chrX	49079248	G	75.2688	CACNA1F
chrX	49079249	C	75.0269	CACNA1F
chrX	49079250	C	75.3091	CACNA1F
chrX	49079251	A	75.2849	CACNA1F
chrX	49079252	T	75.4409	CACNA1F
chrX	49079253	G	75.6505	CACNA1F
chrX	49079254	A	75.6156	CACNA1F
chrX	49079255	T	72.5	CACNA1F
chrX	49079256	A	75.4919	CACNA1F
chrX	49079257	C	75.3306	CACNA1F
chrX	49079258	C	75.3038	CACNA1F
chrX	49079259	A	73.9167	CACNA1F
chrX	49079260	T	75.043	CACNA1F
chrX	49079261	C	75.4866	CACNA1F
chrX	49079262	A	75.7527	CACNA1F
chrX	49079263	T	74.9489	CACNA1F
chrX	49079264	A	75.7903	CACNA1F
chrX	49079265	C	75.4731	CACNA1F
chrX	49079266	A	75.1909	CACNA1F
chrX	49079267	T	75.6452	CACNA1F
chrX	49079268	G	75.6022	CACNA1F
chrX	49079269	A	75.8091	CACNA1F
chrX	49079270	C	75.664	CACNA1F
chrX	49079271	C	75.5565	CACNA1F
chrX	49079272	A	74.0618	CACNA1F
chrX	49079273	C	75.6559	CACNA1F
chrX	49079274	G	75.2527	CACNA1F
chrX	49079275	T	69.7339	CACNA1F
chrX	49079276	T	75.8898	CACNA1F
chrX	49079277	C	75.6774	CACNA1F
chrX	49079278	C	75.6667	CACNA1F
chrX	49079279	A	75.7392	CACNA1F
chrX	49079280	G	75.8172	CACNA1F
chrX	49079281	T	75.578	CACNA1F
chrX	49079282	C	75.7177	CACNA1F
chrX	49079283	C	75.5941	CACNA1F
chrX	49079284	T	75.8414	CACNA1F
chrX	49079285	C	75.8253	CACNA1F
chrX	49079286	A	75.0349	CACNA1F
chrX	49079287	C	75.7204	CACNA1F
chrX	49079288	C	75.6909	CACNA1F
chrX	49079289	T	76.4194	CACNA1F
chrX	49079290	G	77.3038	CACNA1F
chrX	49079291	T	77.6532	CACNA1F
chrX	49079292	C	77.5672	CACNA1F
chrX	49079293	A	77.4489	CACNA1F
chrX	49079294	G	77.3522	CACNA1F
chrX	49079295	G	77.8978	CACNA1F
chrX	49079296	A	77.1156	CACNA1F
chrX	49079297	T	77.9516	CACNA1F
chrX	49079298	C	76.9059	CACNA1F
chrX	49079299	T	77.2554	CACNA1F
chrX	49079300	G	78.1855	CACNA1F
chrX	49079301	G	78.0941	CACNA1F
chrX	49079302	G	77.9785	CACNA1F
chrX	49079303	G	77.7312	CACNA1F
chrX	49079304	G	78.0753	CACNA1F
chrX	49079305	T	77.6425	CACNA1F
chrX	49079306	G	78.043	CACNA1F
chrX	49079307	G	77.4892	CACNA1F
chrX	49079308	G	78.1801	CACNA1F
chrX	49079309	A	90.9005	CACNA1F
chrX	49079310	A	95.5349	CACNA1F
chrX	49079311	G	100.901	CACNA1F
chrX	49079312	T	75.9839	CACNA1F
chrX	49079313	C	76.3629	CACNA1F
chrX	49079314	A	75.0296	CACNA1F
chrX	49079315	C	76.2124	CACNA1F
chrX	49079316	T	75.1129	CACNA1F
chrX	49079317	G	76.6801	CACNA1F
chrX	49079368	C	59.5565	CACNA1F
chrX	49079369	C	60.0726	CACNA1F
chrX	49079370	A	50.0457	CACNA1F
chrX	49079371	T	46.1371	CACNA1F
chrX	49079372	G	50.5134	CACNA1F
chrX	49079373	G	59.6317	CACNA1F
chrX	49079374	T	57.9489	CACNA1F
chrX	49079375	C	48.4328	CACNA1F
chrX	49079376	T	49.9651	CACNA1F
chrX	49079377	C	49.7177	CACNA1F
chrX	49079378	C	59.4355	CACNA1F
chrX	49079379	A	54.1478	CACNA1F
chrX	49079380	G	45.086	CACNA1F
chrX	49079381	A	57.0699	CACNA1F
chrX	49079382	T	50.8495	CACNA1F
chrX	49079383	C	51.2366	CACNA1F
chrX	49079384	C	62.4301	CACNA1F
chrX	49079385	T	49.6801	CACNA1F
chrX	49079386	A	62.4812	CACNA1F
chrX	49079387	C	52.9597	CACNA1F
chrX	49079388	C	62.5081	CACNA1F
chrX	49079389	T	47.2312	CACNA1F
chrX	49079390	G	58.629	CACNA1F
chrX	49079391	A	57.0941	CACNA1F
chrX	49079392	A	62.0968	CACNA1F
chrX	49079393	A	62.1317	CACNA1F
chrX	49079394	G	48.3844	CACNA1F
chrX	49079395	A	61.7984	CACNA1F
chrX	49079396	C	54.9274	CACNA1F
chrX	49079397	A	55.9005	CACNA1F
chrX	49079398	G	50.2151	CACNA1F
chrX	49079399	T	56.3522	CACNA1F
chrX	49079400	G	57.8091	CACNA1F
chrX	49079401	A	55.5968	CACNA1F
chrX	49079402	G	55.0134	CACNA1F
chrX	49079403	G	62.7554	CACNA1F
chrX	49079404	A	55.3441	CACNA1F
chrX	49079405	G	57.4919	CACNA1F
chrX	49079406	G	62.7849	CACNA1F
chrX	49079407	G	27.621	CACNA1F
chrX	49079408	C	21.25	CACNA1F
chrX	49079409	C	33.2581	CACNA1F
chrX	49079410	T	17.1425	CACNA1F
chrX	49079411	G	31.3952	CACNA1F
chrX	49079412	G	33.4301	CACNA1F
chrX	49079413	G	33.5296	CACNA1F
chrX	49079414	G	33.5215	CACNA1F
chrX	49079415	G	33.5188	CACNA1F
chrX	49079416	A	22.7849	CACNA1F
chrX	49079417	A	25.2204	CACNA1F
chrX	49079418	C	29.0699	CACNA1F
chrX	49079419	G	22.9516	CACNA1F
chrX	49079420	T	21.3065	CACNA1F
chrX	49079421	G	39.293	CACNA1F
chrX	49079422	T	39.5457	CACNA1F
chrX	49079423	C	33.4516	CACNA1F
chrX	49079424	A	36.8602	CACNA1F
chrX	49079425	A	39.4973	CACNA1F
chrX	49079426	A	39.336	CACNA1F
chrX	49079427	G	31.2285	CACNA1F
chrX	49079428	G	39.4731	CACNA1F
chrX	49079429	T	39.1505	CACNA1F
chrX	49079430	G	34.7984	CACNA1F
chrX	49079431	C	37.1989	CACNA1F
chrX	49079432	T	57.1828	CACNA1F
chrX	49079433	T	66.6747	CACNA1F
chrX	49079434	C	59.6048	CACNA1F
chrX	49079435	G	62.8441	CACNA1F
chrX	49079436	C	65.4086	CACNA1F
chrX	49079437	T	56.7957	CACNA1F
chrX	49079438	T	66.0618	CACNA1F
chrX	49079439	G	60.422	CACNA1F
chrX	49079440	G	66.4516	CACNA1F
chrX	49079441	T	64.8629	CACNA1F
chrX	49079442	G	62.9355	CACNA1F
chrX	49079443	T	66.1371	CACNA1F
chrX	49079444	G	61.7554	CACNA1F
chrX	49079445	G	66.7473	CACNA1F
chrX	49079446	G	111.164	CACNA1F
chrX	49079447	T	111.269	CACNA1F
chrX	49079448	C	108.148	CACNA1F
chrX	49079449	T	111.223	CACNA1F
chrX	49079450	G	111.151	CACNA1F
chrX	49079451	G	112.476	CACNA1F
chrX	49079452	T	110.742	CACNA1F
chrX	49079453	C	109.57	CACNA1F
chrX	49079454	A	111.809	CACNA1F
chrX	49079455	A	110.758	CACNA1F
chrX	49079456	A	111.011	CACNA1F
chrX	49079457	G	110.892	CACNA1F
chrX	49079458	T	111.511	CACNA1F
chrX	49079459	T	113.255	CACNA1F
chrX	49079460	G	114.492	CACNA1F
chrX	49079461	A	115.011	CACNA1F
chrX	49079462	A	136.116	CACNA1F
chrX	49079463	C	135.72	CACNA1F
chrX	49079464	T	128.355	CACNA1F
chrX	49079465	T	136.664	CACNA1F
chrX	49079466	G	136.067	CACNA1F
chrX	49079467	C	136.022	CACNA1F
chrX	49079468	C	136.796	CACNA1F
chrX	49079469	C	139.887	CACNA1F
chrX	49079470	C	139.559	CACNA1F
chrX	49079471	C	140.175	CACNA1F
chrX	49079472	A	138.984	CACNA1F
chrX	49079473	A	135.804	CACNA1F
chrX	49079474	A	137.691	CACNA1F
chrX	49079475	C	140.567	CACNA1F
chrX	49079476	A	137.487	CACNA1F
chrX	49079477	G	139.613	CACNA1F
chrX	49079478	C	140.191	CACNA1F
chrX	49079479	T	139.777	CACNA1F
chrX	49079480	G	139.984	CACNA1F
chrX	49079481	C	139.618	CACNA1F
chrX	49079482	A	159.04	CACNA1F
chrX	49079483	T	159.476	CACNA1F
chrX	49079484	G	160.911	CACNA1F
chrX	49079485	C	160.331	CACNA1F
chrX	49079486	C	160.901	CACNA1F
chrX	49079487	A	159.637	CACNA1F
chrX	49079488	A	159.285	CACNA1F
chrX	49079489	G	160.989	CACNA1F
chrX	49079490	C	164.441	CACNA1F
chrX	49079491	A	172.519	CACNA1F
chrX	49079492	G	175.172	CACNA1F
chrX	49079493	G	177.296	CACNA1F
chrX	49079494	G	178.253	CACNA1F
chrX	49079495	A	178.102	CACNA1F
chrX	49079496	G	178.57	CACNA1F
chrX	49079497	A	177.46	CACNA1F
chrX	49079498	A	176.046	CACNA1F
chrX	49079499	G	177.629	CACNA1F
chrX	49079500	A	178.245	CACNA1F
chrX	49079501	T	176.79	CACNA1F
chrX	49079502	A	174.804	CACNA1F
chrX	49079503	A	171.858	CACNA1F
chrX	49079504	T	175.242	CACNA1F
chrX	49079505	G	177.64	CACNA1F
chrX	49079506	A	173.401	CACNA1F
chrX	49079507	T	173.616	CACNA1F
chrX	49079508	G	177.911	CACNA1F
chrX	49079509	A	172.796	CACNA1F
chrX	49079510	A	394.411	CACNA1F
chrX	49079511	G	397.868	CACNA1F
chrX	49079512	A	394.93	CACNA1F
chrX	49079513	G	398.785	CACNA1F
chrX	49079514	G	398.438	CACNA1F
chrX	49079515	A	399.223	CACNA1F
chrX	49079516	A	369.04	CACNA1F
chrX	49079517	G	364.019	CACNA1F
chrX	49079518	A	377.839	CACNA1F
chrX	49079519	G	363.833	CACNA1F
chrX	49079520	G	371.253	CACNA1F
chrX	49079521	A	389.199	CACNA1F
chrX	49079522	G	360.747	CACNA1F
chrX	49079523	A	389.32	CACNA1F
chrX	49079524	A	366.825	CACNA1F
chrX	49079525	G	345.573	CACNA1F
chrX	49079526	C	407.226	CACNA1F
chrX	49079527	A	403.185	CACNA1F
chrX	49079528	G	388.989	CACNA1F
chrX	49079529	C	406.578	CACNA1F
chrX	49079530	A	406.575	CACNA1F
chrX	49079531	A	400.099	CACNA1F
chrX	49079532	G	404.438	CACNA1F
chrX	49079533	G	403.93	CACNA1F
chrX	49079534	A	392.086	CACNA1F
chrX	49079535	T	389.411	CACNA1F
chrX	49079536	G	391.823	CACNA1F
chrX	49079537	C	392.919	CACNA1F
chrX	49079538	G	392.113	CACNA1F
chrX	49079539	A	392.073	CACNA1F
chrX	49079540	T	372.035	CACNA1F
chrX	49079541	G	391.18	CACNA1F
chrX	49079542	G	390.543	CACNA1F
chrX	49079543	A	392.699	CACNA1F
chrX	49079544	T	374.269	CACNA1F
chrX	49079545	T	376.532	CACNA1F
chrX	49079546	T	381.796	CACNA1F
chrX	49079547	C	384.035	CACNA1F
chrX	49079548	A	384.344	CACNA1F
chrX	49079549	T	376.895	CACNA1F
chrX	49079550	T	380.363	CACNA1F
chrX	49079551	G	382.223	CACNA1F
chrX	49079552	A	382.72	CACNA1F
chrX	49079553	A	374.591	CACNA1F
chrX	49079554	T	374.78	CACNA1F
chrX	49079555	T	374.363	CACNA1F
chrX	49079556	G	372.134	CACNA1F
chrX	49079557	A	372.871	CACNA1F
chrX	49079558	G	371.97	CACNA1F
chrX	49079559	C	317.215	CACNA1F
chrX	49079560	A	317.376	CACNA1F
chrX	49079561	G	317.788	CACNA1F
chrX	49079562	G	315.11	CACNA1F
chrX	49079563	G	317.591	CACNA1F
chrX	49079564	A	320.293	CACNA1F
chrX	49079565	T	318.484	CACNA1F
chrX	49079566	G	317.691	CACNA1F
chrX	49079567	C	318.32	CACNA1F
chrX	49079568	C	319.667	CACNA1F
chrX	49079569	A	316.715	CACNA1F
chrX	49079570	C	319.917	CACNA1F
chrX	49079571	C	319.411	CACNA1F
chrX	49079572	A	316.142	CACNA1F
chrX	49079573	G	316.868	CACNA1F
chrX	49079574	A	315.892	CACNA1F
chrX	49079575	T	305.253	CACNA1F
chrX	49079576	T	310.538	CACNA1F
chrX	49079577	G	310.465	CACNA1F
chrX	49079578	C	312.406	CACNA1F
chrX	49079579	T	313.282	CACNA1F
chrX	49079580	C	313.642	CACNA1F
chrX	49079581	A	312.989	CACNA1F
chrX	49079582	G	304.333	CACNA1F
chrX	49079583	A	305.108	CACNA1F
chrX	49079584	G	303.683	CACNA1F
chrX	49079585	A	303.645	CACNA1F
chrX	49079586	A	285.043	CACNA1F
chrX	49079587	G	289.352	CACNA1F
chrX	49079588	C	306.565	CACNA1F
chrX	49079589	C	305.505	CACNA1F
chrX	49079590	C	305.847	CACNA1F
chrX	49079591	A	298.944	CACNA1F
chrX	49079592	G	304.231	CACNA1F
chrX	49079593	T	295.551	CACNA1F
chrX	49079594	G	304.906	CACNA1F
chrX	49079595	T	305.468	CACNA1F
chrX	49079596	C	306.745	CACNA1F
chrX	49079597	T	305.726	CACNA1F
chrX	49079598	G	304.935	CACNA1F
chrX	49079599	C	305.212	CACNA1F
chrX	49079600	A	306.194	CACNA1F
chrX	49079601	G	304.677	CACNA1F
chrX	49079602	C	303.223	CACNA1F
chrX	49079603	A	298.25	CACNA1F
chrX	49079604	G	296.753	CACNA1F
chrX	49079605	A	296.806	CACNA1F
chrX	49079606	A	281.272	CACNA1F
chrX	49079607	A	286.242	CACNA1F
chrX	49079608	T	279.586	CACNA1F
chrX	49079609	G	282.47	CACNA1F
chrX	49079610	G	280.473	CACNA1F
chrX	49079611	G	283.858	CACNA1F
chrX	49079612	A	283.331	CACNA1F
chrX	49079613	G	285.374	CACNA1F
chrX	49079614	G	281.277	CACNA1F
chrX	49079615	G	283.734	CACNA1F
chrX	49081203	C	152.142	CACNA1F
chrX	49081204	C	151.659	CACNA1F
chrX	49081205	C	151.642	CACNA1F
chrX	49081206	C	151.538	CACNA1F
chrX	49081207	C	152.323	CACNA1F
chrX	49081208	T	151.68	CACNA1F
chrX	49081209	C	152.39	CACNA1F
chrX	49081210	C	151.804	CACNA1F
chrX	49081211	C	151.406	CACNA1F
chrX	49081212	C	151.519	CACNA1F
chrX	49081213	T	150.255	CACNA1F
chrX	49081214	A	150.683	CACNA1F
chrX	49081215	A	150.116	CACNA1F
chrX	49081216	T	149.823	CACNA1F
chrX	49081217	A	151.011	CACNA1F
chrX	49081218	C	152.306	CACNA1F
chrX	49081219	A	151.368	CACNA1F
chrX	49081220	A	149.704	CACNA1F
chrX	49081221	A	150.013	CACNA1F
chrX	49081222	C	151.927	CACNA1F
chrX	49081223	C	151.992	CACNA1F
chrX	49081224	T	151.239	CACNA1F
chrX	49081225	G	151.726	CACNA1F
chrX	49081226	G	151.546	CACNA1F
chrX	49081227	T	151.634	CACNA1F
chrX	49081228	G	152.626	CACNA1F
chrX	49081229	A	152.664	CACNA1F
chrX	49081230	C	152.094	CACNA1F
chrX	49081231	C	151.102	CACNA1F
chrX	49081232	T	150.675	CACNA1F
chrX	49081233	T	149.032	CACNA1F
chrX	49081234	A	150.922	CACNA1F
chrX	49081235	A	149.059	CACNA1F
chrX	49081236	A	148.849	CACNA1F
chrX	49081237	G	150.374	CACNA1F
chrX	49081238	A	149.769	CACNA1F
chrX	49081239	T	151.414	CACNA1F
chrX	49081240	C	151.398	CACNA1F
chrX	49081241	C	151.691	CACNA1F
chrX	49081242	T	153.618	CACNA1F
chrX	49081243	G	157.957	CACNA1F
chrX	49081244	A	159.191	CACNA1F
chrX	49081245	G	159.632	CACNA1F
chrX	49081246	G	158.734	CACNA1F
chrX	49081247	A	160.336	CACNA1F
chrX	49081248	G	159.371	CACNA1F
chrX	49081249	G	159.331	CACNA1F
chrX	49081250	C	157.763	CACNA1F
chrX	49081251	G	159.363	CACNA1F
chrX	49081252	C	159.46	CACNA1F
chrX	49081253	A	159.715	CACNA1F
chrX	49081254	C	159.554	CACNA1F
chrX	49081255	A	159.312	CACNA1F
chrX	49081256	C	159.086	CACNA1F
chrX	49081257	A	155.922	CACNA1F
chrX	49081258	T	158.901	CACNA1F
chrX	49081259	C	159.298	CACNA1F
chrX	49081260	G	159.269	CACNA1F
chrX	49081261	G	159.624	CACNA1F
chrX	49081262	A	159.618	CACNA1F
chrX	49081263	G	159.465	CACNA1F
chrX	49081264	C	159.5	CACNA1F
chrX	49081265	A	158.331	CACNA1F
chrX	49081266	C	159.352	CACNA1F
chrX	49081267	T	200.941	CACNA1F
chrX	49081268	G	204.922	CACNA1F
chrX	49081269	A	204.801	CACNA1F
chrX	49081270	G	205.688	CACNA1F
chrX	49081271	A	204.129	CACNA1F
chrX	49081272	T	200.532	CACNA1F
chrX	49081273	G	205.71	CACNA1F
chrX	49081274	C	212.96	CACNA1F
chrX	49081275	C	212.382	CACNA1F
chrX	49081276	C	212.852	CACNA1F
chrX	49081277	A	212.255	CACNA1F
chrX	49081278	A	211.277	CACNA1F
chrX	49081279	G	212.594	CACNA1F
chrX	49081280	G	212.543	CACNA1F
chrX	49081281	G	212.973	CACNA1F
chrX	49081282	C	212.298	CACNA1F
chrX	49081283	T	212.906	CACNA1F
chrX	49081284	G	213.449	CACNA1F
chrX	49081285	C	212.952	CACNA1F
chrX	49081286	A	219.156	CACNA1F
chrX	49081287	T	219.379	CACNA1F
chrX	49081288	G	219.266	CACNA1F
chrX	49081289	G	218.777	CACNA1F
chrX	49081290	C	219.277	CACNA1F
chrX	49081291	G	219.452	CACNA1F
chrX	49081292	C	219.462	CACNA1F
chrX	49081293	C	220.175	CACNA1F
chrX	49081294	C	221.876	CACNA1F
chrX	49081295	A	222.269	CACNA1F
chrX	49081296	C	221.763	CACNA1F
chrX	49081297	C	222.105	CACNA1F
chrX	49081298	T	222.242	CACNA1F
chrX	49081299	C	221.914	CACNA1F
chrX	49081300	C	222.261	CACNA1F
chrX	49081301	A	221.866	CACNA1F
chrX	49081302	C	221.747	CACNA1F
chrX	49081303	C	221.737	CACNA1F
chrX	49081304	A	210.282	CACNA1F
chrX	49081305	A	210.132	CACNA1F
chrX	49081306	G	212.164	CACNA1F
chrX	49081307	G	212.938	CACNA1F
chrX	49081308	T	213.253	CACNA1F
chrX	49081309	G	212.505	CACNA1F
chrX	49081310	G	213.293	CACNA1F
chrX	49081311	T	213.016	CACNA1F
chrX	49081312	C	151.82	CACNA1F
chrX	49081313	T	154.696	CACNA1F
chrX	49081314	C	154.108	CACNA1F
chrX	49081315	T	162.774	CACNA1F
chrX	49081316	A	165.605	CACNA1F
chrX	49081317	G	165.987	CACNA1F
chrX	49081318	G	166.433	CACNA1F
chrX	49081319	A	166.731	CACNA1F
chrX	49081320	T	165.981	CACNA1F
chrX	49081321	G	166.497	CACNA1F
chrX	49081322	C	165.992	CACNA1F
chrX	49081323	C	165.938	CACNA1F
chrX	49081324	C	166.011	CACNA1F
chrX	49081325	C	165.495	CACNA1F
chrX	49081326	C	166.261	CACNA1F
chrX	49081327	A	165.616	CACNA1F
chrX	49081328	C	166.427	CACNA1F
chrX	49081329	A	165.024	CACNA1F
chrX	49081330	G	165.148	CACNA1F
chrX	49081331	A	166.121	CACNA1F
chrX	49081332	C	165.801	CACNA1F
chrX	49081333	C	165.796	CACNA1F
chrX	49081334	A	164.852	CACNA1F
chrX	49081335	C	165.194	CACNA1F
chrX	49081336	A	174.543	CACNA1F
chrX	49081337	A	173.218	CACNA1F
chrX	49081338	A	173.702	CACNA1F
chrX	49081339	G	165.548	CACNA1F
chrX	49081340	C	167.769	CACNA1F
chrX	49081341	A	171.384	CACNA1F
chrX	49081342	G	174.855	CACNA1F
chrX	49081343	T	176.196	CACNA1F
chrX	49081344	C	176.772	CACNA1F
chrX	49081345	A	175.392	CACNA1F
chrX	49081346	A	174.884	CACNA1F
chrX	49081347	A	175.046	CACNA1F
chrX	49081348	G	176.613	CACNA1F
chrX	49081349	C	176.433	CACNA1F
chrX	49081350	G	176.804	CACNA1F
chrX	49081351	G	177.005	CACNA1F
chrX	49081352	T	174.524	CACNA1F
chrX	49081353	T	176.148	CACNA1F
chrX	49081354	G	177.161	CACNA1F
chrX	49081355	A	176.312	CACNA1F
chrX	49081356	A	176.038	CACNA1F
chrX	49081357	G	176.462	CACNA1F
chrX	49081358	A	175.551	CACNA1F
chrX	49081359	A	175.522	CACNA1F
chrX	49081360	G	175.946	CACNA1F
chrX	49081361	G	322.868	CACNA1F
chrX	49081362	A	322.887	CACNA1F
chrX	49081363	A	305.04	CACNA1F
chrX	49081364	G	313.728	CACNA1F
chrX	49081365	A	315.538	CACNA1F
chrX	49081366	C	317.712	CACNA1F
chrX	49081367	A	302.07	CACNA1F
chrX	49081368	C	317.28	CACNA1F
chrX	49081369	A	312.527	CACNA1F
chrX	49081370	T	310.874	CACNA1F
chrX	49081371	A	316.368	CACNA1F
chrX	49081372	G	314.43	CACNA1F
chrX	49081373	G	314.126	CACNA1F
chrX	49081374	C	316.796	CACNA1F
chrX	49081375	A	313.675	CACNA1F
chrX	49081376	G	315.121	CACNA1F
chrX	49081377	A	313.484	CACNA1F
chrX	49081378	G	313.065	CACNA1F
chrX	49081379	G	305.503	CACNA1F
chrX	49081380	G	306.118	CACNA1F
chrX	49081381	G	306.457	CACNA1F
chrX	49081382	C	307.438	CACNA1F
chrX	49081383	C	306.984	CACNA1F
chrX	49081384	C	307.559	CACNA1F
chrX	49081385	A	307.841	CACNA1F
chrX	49081386	G	292.911	CACNA1F
chrX	49081387	A	296.011	CACNA1F
chrX	49081388	C	295.231	CACNA1F
chrX	49081389	C	293.946	CACNA1F
chrX	49081390	G	294.868	CACNA1F
chrX	49081391	T	287.949	CACNA1F
chrX	49081392	A	294.349	CACNA1F
chrX	49081393	C	295.161	CACNA1F
chrX	49081394	A	293.868	CACNA1F
chrX	49081395	A	290.828	CACNA1F
chrX	49081396	T	282.61	CACNA1F
chrX	49081397	T	289.812	CACNA1F
chrX	49081398	T	293.656	CACNA1F
chrX	49081399	G	294.301	CACNA1F
chrX	49081400	A	296.374	CACNA1F
chrX	49081401	G	294.245	CACNA1F
chrX	49081402	A	294.309	CACNA1F
chrX	49081403	A	291.444	CACNA1F
chrX	49081404	G	290.782	CACNA1F
chrX	49081405	C	295.419	CACNA1F
chrX	49081406	A	296.642	CACNA1F
chrX	49081407	T	292.355	CACNA1F
chrX	49081408	C	285.583	CACNA1F
chrX	49081409	T	283.562	CACNA1F
chrX	49081410	C	283.766	CACNA1F
chrX	49081411	C	283.081	CACNA1F
chrX	49081412	A	284.513	CACNA1F
chrX	49081413	C	283.758	CACNA1F
chrX	49081414	C	282.64	CACNA1F
chrX	49081415	G	281.71	CACNA1F
chrX	49081416	T	275.995	CACNA1F
chrX	49081417	G	254.258	CACNA1F
chrX	49081418	A	256.102	CACNA1F
chrX	49081419	A	252.341	CACNA1F
chrX	49081420	C	255.89	CACNA1F
chrX	49081421	A	256.091	CACNA1F
chrX	49081422	G	252.621	CACNA1F
chrX	49081423	A	255.091	CACNA1F
chrX	49081424	C	256.054	CACNA1F
chrX	49081425	A	253.134	CACNA1F
chrX	49081426	G	253.18	CACNA1F
chrX	49081427	A	254.535	CACNA1F
chrX	49081428	G	253.298	CACNA1F
chrX	49081429	C	255.333	CACNA1F
chrX	49081430	A	256.046	CACNA1F
chrX	49081431	A	245.876	CACNA1F
chrX	49081432	C	254.505	CACNA1F
chrX	49081433	A	254.992	CACNA1F
chrX	49081434	C	253.175	CACNA1F
chrX	49081435	T	239.788	CACNA1F
chrX	49081436	T	236.637	CACNA1F
chrX	49081437	T	249.336	CACNA1F
chrX	49081438	G	251.836	CACNA1F
chrX	49081439	T	251.688	CACNA1F
chrX	49081440	T	253.468	CACNA1F
chrX	49081441	G	251.78	CACNA1F
chrX	49081442	G	249.358	CACNA1F
chrX	49081443	C	254.078	CACNA1F
chrX	49081444	A	253.196	CACNA1F
chrX	49081445	T	253.247	CACNA1F
chrX	49081446	A	253.935	CACNA1F
chrX	49081447	C	253.228	CACNA1F
chrX	49081448	T	252.212	CACNA1F
chrX	49081449	C	252.36	CACNA1F
chrX	49081450	T	246.96	CACNA1F
chrX	49081451	G	251.304	CACNA1F
chrX	49081452	T	245.806	CACNA1F
chrX	49081453	G	251.753	CACNA1F
chrX	49081454	G	249.651	CACNA1F
chrX	49081455	G	251.148	CACNA1F
chrX	49081456	G	252.207	CACNA1F
chrX	49081457	A	251.191	CACNA1F
chrX	49081458	G	252.876	CACNA1F
chrX	49081459	A	253.008	CACNA1F
chrX	49081460	G	252.987	CACNA1F
chrX	49081461	A	253.409	CACNA1F
chrX	49081462	G	252.29	CACNA1F
chrX	49081463	G	249.522	CACNA1F
chrX	49081464	C	253.376	CACNA1F
chrX	49081465	A	250.64	CACNA1F
chrX	49081466	G	251.984	CACNA1F
chrX	49081467	G	249.71	CACNA1F
chrX	49081468	G	252.083	CACNA1F
chrX	49082351	C	59.5108	CACNA1F
chrX	49082352	T	59.2204	CACNA1F
chrX	49082353	A	59.0968	CACNA1F
chrX	49082354	G	57.2984	CACNA1F
chrX	49082355	C	59.2258	CACNA1F
chrX	49082356	A	59.2473	CACNA1F
chrX	49082357	G	58.5538	CACNA1F
chrX	49082358	G	57.7177	CACNA1F
chrX	49082359	C	59.1855	CACNA1F
chrX	49082360	T	59.207	CACNA1F
chrX	49082361	G	58.6425	CACNA1F
chrX	49082362	G	57.7715	CACNA1F
chrX	49082363	G	58.4839	CACNA1F
chrX	49082364	G	58.3038	CACNA1F
chrX	49082365	G	58.5699	CACNA1F
chrX	49082366	T	58.8629	CACNA1F
chrX	49082367	G	58.8091	CACNA1F
chrX	49082368	T	59.0108	CACNA1F
chrX	49082369	A	58.7204	CACNA1F
chrX	49082370	C	59.1263	CACNA1F
chrX	49082371	C	58.5538	CACNA1F
chrX	49082372	C	58.6962	CACNA1F
chrX	49082373	T	58.4032	CACNA1F
chrX	49082374	G	57.9543	CACNA1F
chrX	49082375	G	57.8575	CACNA1F
chrX	49082376	A	59.0833	CACNA1F
chrX	49082377	T	58.4462	CACNA1F
chrX	49082378	C	59.1263	CACNA1F
chrX	49082379	T	58.6667	CACNA1F
chrX	49082380	G	58.0108	CACNA1F
chrX	49082381	G	57.1989	CACNA1F
chrX	49082382	G	58.2177	CACNA1F
chrX	49082383	T	58.8226	CACNA1F
chrX	49082384	G	59.7876	CACNA1F
chrX	49082385	A	59.5941	CACNA1F
chrX	49082386	G	59.5833	CACNA1F
chrX	49082387	C	59.6102	CACNA1F
chrX	49082388	C	59.5027	CACNA1F
chrX	49082389	A	58.7339	CACNA1F
chrX	49082390	C	59.8414	CACNA1F
chrX	49082391	A	59.6452	CACNA1F
chrX	49082392	C	59.621	CACNA1F
chrX	49082393	A	59.7312	CACNA1F
chrX	49082394	G	59.3441	CACNA1F
chrX	49082395	G	59.2151	CACNA1F
chrX	49082396	C	59.7581	CACNA1F
chrX	49082397	T	59.1882	CACNA1F
chrX	49082398	G	59.5806	CACNA1F
chrX	49082399	C	59.6129	CACNA1F
chrX	49082400	C	59.3118	CACNA1F
chrX	49082401	C	59.5699	CACNA1F
chrX	49082402	G	59.5968	CACNA1F
chrX	49082403	T	59.086	CACNA1F
chrX	49082404	G	59.672	CACNA1F
chrX	49082405	G	59.6398	CACNA1F
chrX	49082406	T	59.5296	CACNA1F
chrX	49082407	G	59.5349	CACNA1F
chrX	49082408	C	59.621	CACNA1F
chrX	49082409	T	59.707	CACNA1F
chrX	49082410	C	59.75	CACNA1F
chrX	49082411	A	59.5054	CACNA1F
chrX	49082412	G	59.5457	CACNA1F
chrX	49082413	A	59.5027	CACNA1F
chrX	49082414	G	59.5161	CACNA1F
chrX	49082415	G	59.2124	CACNA1F
chrX	49082416	C	59.5457	CACNA1F
chrX	49082417	G	59.457	CACNA1F
chrX	49082418	A	59.4812	CACNA1F
chrX	49082419	T	58.9167	CACNA1F
chrX	49082420	G	59.457	CACNA1F
chrX	49082421	G	59.3871	CACNA1F
chrX	49082422	T	59.4946	CACNA1F
chrX	49082423	C	59.5323	CACNA1F
chrX	49082424	A	59.0403	CACNA1F
chrX	49082425	A	59.0887	CACNA1F
chrX	49082426	C	59.1962	CACNA1F
chrX	49082427	G	59.0403	CACNA1F
chrX	49082428	T	58.5296	CACNA1F
chrX	49082429	G	59.4866	CACNA1F
chrX	49082430	T	58.7849	CACNA1F
chrX	49082431	T	58.9086	CACNA1F
chrX	49082432	G	59.4301	CACNA1F
chrX	49082433	A	59.25	CACNA1F
chrX	49082434	G	59.4059	CACNA1F
chrX	49082435	G	59.25	CACNA1F
chrX	49082436	A	59.6129	CACNA1F
chrX	49082437	A	59.5538	CACNA1F
chrX	49082438	G	59.8602	CACNA1F
chrX	49082439	A	58.9516	CACNA1F
chrX	49082440	C	59.3468	CACNA1F
chrX	49082441	G	59.8656	CACNA1F
chrX	49082442	A	59.6801	CACNA1F
chrX	49082443	G	59.664	CACNA1F
chrX	49082444	C	59.5054	CACNA1F
chrX	49082445	A	59.5914	CACNA1F
chrX	49082446	A	59.4866	CACNA1F
chrX	49082447	C	59.5645	CACNA1F
chrX	49082448	A	59.7823	CACNA1F
chrX	49082449	G	59.7231	CACNA1F
chrX	49082450	C	59.7285	CACNA1F
chrX	49082451	A	59.6586	CACNA1F
chrX	49082452	C	59.5914	CACNA1F
chrX	49082453	A	59.8978	CACNA1F
chrX	49082454	G	60.0941	CACNA1F
chrX	49082455	C	60.9086	CACNA1F
chrX	49082456	C	63.4167	CACNA1F
chrX	49082457	C	66.1263	CACNA1F
chrX	49082458	A	68.1317	CACNA1F
chrX	49082459	G	68.3414	CACNA1F
chrX	49082460	T	67.9301	CACNA1F
chrX	49082461	A	67.8844	CACNA1F
chrX	49082462	G	68.1586	CACNA1F
chrX	49082463	C	67.8978	CACNA1F
chrX	49082464	A	68.2097	CACNA1F
chrX	49082465	G	68.2527	CACNA1F
chrX	49082466	G	68.1801	CACNA1F
chrX	49082467	C	67.9973	CACNA1F
chrX	49082468	A	67.6156	CACNA1F
chrX	49082469	T	68.0618	CACNA1F
chrX	49082470	T	68.2339	CACNA1F
chrX	49082471	G	68.2554	CACNA1F
chrX	49082472	G	68.3065	CACNA1F
chrX	49082473	A	87.8548	CACNA1F
chrX	49082474	C	87.8038	CACNA1F
chrX	49082475	T	86.5403	CACNA1F
chrX	49082476	T	88.2849	CACNA1F
chrX	49082477	C	87.9328	CACNA1F
chrX	49082478	A	87.7957	CACNA1F
chrX	49082479	C	87.8575	CACNA1F
chrX	49082480	T	86.8602	CACNA1F
chrX	49082481	G	87.9973	CACNA1F
chrX	49082482	C	87.8065	CACNA1F
chrX	49082483	C	87.664	CACNA1F
chrX	49082484	C	87.8575	CACNA1F
chrX	49082485	G	88.1801	CACNA1F
chrX	49082486	A	87.6855	CACNA1F
chrX	49082487	C	87.9086	CACNA1F
chrX	49082488	G	87.8871	CACNA1F
chrX	49082489	G	87.9812	CACNA1F
chrX	49082490	C	87.8091	CACNA1F
chrX	49082491	A	87.3333	CACNA1F
chrX	49082492	G	88.0699	CACNA1F
chrX	49082493	C	87.7742	CACNA1F
chrX	49082494	G	88.0565	CACNA1F
chrX	49082495	T	88.1855	CACNA1F
chrX	49082496	G	88.0161	CACNA1F
chrX	49082497	C	48.7688	CACNA1F
chrX	49082498	C	48.6962	CACNA1F
chrX	49082499	C	49.1156	CACNA1F
chrX	49082500	G	49.5403	CACNA1F
chrX	49082501	A	51.7796	CACNA1F
chrX	49082502	A	52.3118	CACNA1F
chrX	49082503	G	53.1882	CACNA1F
chrX	49082504	G	53.4409	CACNA1F
chrX	49082505	A	53.4651	CACNA1F
chrX	49082506	C	53.3011	CACNA1F
chrX	49082507	C	53.2151	CACNA1F
chrX	49082508	C	53.1962	CACNA1F
chrX	49082509	G	53.3468	CACNA1F
chrX	49082510	G	53.3468	CACNA1F
chrX	49082511	T	51.3817	CACNA1F
chrX	49082512	T	50.0269	CACNA1F
chrX	49082513	G	48.0242	CACNA1F
chrX	49082514	G	47.121	CACNA1F
chrX	49082515	C	46.6156	CACNA1F
chrX	49082516	T	46.9866	CACNA1F
chrX	49082517	C	46.8091	CACNA1F
chrX	49082518	G	46.75	CACNA1F
chrX	49082519	G	46.7823	CACNA1F
chrX	49082520	C	46.6882	CACNA1F
chrX	49082521	G	46.7258	CACNA1F
chrX	49082522	G	82.043	CACNA1F
chrX	49082523	A	81.914	CACNA1F
chrX	49082524	G	81.7742	CACNA1F
chrX	49082525	G	81.9005	CACNA1F
chrX	49082526	C	82.1586	CACNA1F
chrX	49082527	G	82.0349	CACNA1F
chrX	49082528	G	81.9355	CACNA1F
chrX	49082529	C	82.0511	CACNA1F
chrX	49082530	G	82.1774	CACNA1F
chrX	49082531	G	82.0968	CACNA1F
chrX	49082532	C	81.2554	CACNA1F
chrX	49082533	T	76.9973	CACNA1F
chrX	49082534	G	81.9409	CACNA1F
chrX	49082535	G	81.8065	CACNA1F
chrX	49082536	G	81.8683	CACNA1F
chrX	49082537	G	82.0054	CACNA1F
chrX	49082538	G	81.9946	CACNA1F
chrX	49082539	A	81.3602	CACNA1F
chrX	49082540	A	75.3548	CACNA1F
chrX	49082541	G	81.9597	CACNA1F
chrX	49082542	G	81.8898	CACNA1F
chrX	49082543	G	81.9167	CACNA1F
chrX	49082544	G	81.9489	CACNA1F
chrX	49082545	A	82.1909	CACNA1F
chrX	49082546	G	81.2634	CACNA1F
chrX	49082547	C	82.207	CACNA1F
chrX	49082548	C	82.1452	CACNA1F
chrX	49082549	C	82.2419	CACNA1F
chrX	49082550	A	61.3441	CACNA1F
chrX	49082551	C	61.7715	CACNA1F
chrX	49082659	G	128.642	CACNA1F
chrX	49082660	C	128.594	CACNA1F
chrX	49082661	A	127.586	CACNA1F
chrX	49082662	C	128.71	CACNA1F
chrX	49082663	A	128.159	CACNA1F
chrX	49082664	A	126.425	CACNA1F
chrX	49082665	C	128.261	CACNA1F
chrX	49082666	T	127.062	CACNA1F
chrX	49082667	T	124.667	CACNA1F
chrX	49082668	T	129.156	CACNA1F
chrX	49082669	C	128.825	CACNA1F
chrX	49082670	C	127.199	CACNA1F
chrX	49082671	C	128.341	CACNA1F
chrX	49082672	A	128.301	CACNA1F
chrX	49082673	A	127.395	CACNA1F
chrX	49082674	C	128.589	CACNA1F
chrX	49082675	T	129.121	CACNA1F
chrX	49082676	C	129.11	CACNA1F
chrX	49082677	A	127.581	CACNA1F
chrX	49082678	C	128.108	CACNA1F
chrX	49082679	C	127.96	CACNA1F
chrX	49082680	A	126.777	CACNA1F
chrX	49082681	G	128.473	CACNA1F
chrX	49082682	A	128.296	CACNA1F
chrX	49082683	C	127.788	CACNA1F
chrX	49082684	T	128.524	CACNA1F
chrX	49082685	C	127.766	CACNA1F
chrX	49082686	T	128.005	CACNA1F
chrX	49082687	G	127.874	CACNA1F
chrX	49082688	G	124.868	CACNA1F
chrX	49082689	T	125.941	CACNA1F
chrX	49082690	T	126.105	CACNA1F
chrX	49082691	T	126.277	CACNA1F
chrX	49082692	T	126.099	CACNA1F
chrX	49082693	C	122.72	CACNA1F
chrX	49082694	A	123.153	CACNA1F
chrX	49082695	T	125.941	CACNA1F
chrX	49082696	G	124.978	CACNA1F
chrX	49082697	A	128.817	CACNA1F
chrX	49082698	T	101.043	CACNA1F
chrX	49082699	C	91.7177	CACNA1F
chrX	49082700	T	99.2124	CACNA1F
chrX	49082701	T	101.097	CACNA1F
chrX	49082702	G	101.202	CACNA1F
chrX	49082703	T	102.333	CACNA1F
chrX	49082704	T	102.527	CACNA1F
chrX	49082705	T	102.793	CACNA1F
chrX	49082706	C	106.841	CACNA1F
chrX	49082707	T	106.925	CACNA1F
chrX	49082708	G	108.102	CACNA1F
chrX	49082709	A	107.876	CACNA1F
chrX	49082710	A	106.774	CACNA1F
chrX	49082711	A	107.495	CACNA1F
chrX	49082712	A	106.973	CACNA1F
chrX	49082713	A	108.11	CACNA1F
chrX	49082714	G	108.852	CACNA1F
chrX	49082715	A	106.726	CACNA1F
chrX	49082716	A	105.785	CACNA1F
chrX	49082717	G	108.976	CACNA1F
chrX	49082718	G	108.903	CACNA1F
chrX	49082719	G	108.702	CACNA1F
chrX	49082720	G	108.478	CACNA1F
chrX	49082721	G	108.556	CACNA1F
chrX	49082722	A	94.6452	CACNA1F
chrX	49082723	T	101.723	CACNA1F
chrX	49082724	G	108.935	CACNA1F
chrX	49082725	G	108.906	CACNA1F
chrX	49082851	C	77.1183	CACNA1F
chrX	49082852	A	76.5215	CACNA1F
chrX	49082853	G	77.6022	CACNA1F
chrX	49082854	G	77.3575	CACNA1F
chrX	49082855	G	77.5161	CACNA1F
chrX	49082856	G	77.4435	CACNA1F
chrX	49082857	C	76.1909	CACNA1F
chrX	49082858	T	76.5027	CACNA1F
chrX	49082859	G	77.2608	CACNA1F
chrX	49082860	G	77.1425	CACNA1F
chrX	49082861	G	77.164	CACNA1F
chrX	49082862	G	77.1532	CACNA1F
chrX	49082863	G	77.207	CACNA1F
chrX	49082864	C	77.3226	CACNA1F
chrX	49082865	C	77.1774	CACNA1F
chrX	49082866	C	77.4731	CACNA1F
chrX	49082867	T	77.5	CACNA1F
chrX	49082868	C	77.4274	CACNA1F
chrX	49082869	A	77.0296	CACNA1F
chrX	49082870	C	77.3898	CACNA1F
chrX	49082871	A	75.8656	CACNA1F
chrX	49082872	G	77.4301	CACNA1F
chrX	49082873	G	77.4651	CACNA1F
chrX	49082874	C	77.3253	CACNA1F
chrX	49082875	A	77.2876	CACNA1F
chrX	49082876	G	77.6102	CACNA1F
chrX	49082877	C	77.2204	CACNA1F
chrX	49082878	G	77.6048	CACNA1F
chrX	49082879	T	77.2876	CACNA1F
chrX	49082880	G	77.4839	CACNA1F
chrX	49082881	T	77.3817	CACNA1F
chrX	49082882	A	76.7661	CACNA1F
chrX	49082883	C	77.1667	CACNA1F
chrX	49082884	A	77.1774	CACNA1F
chrX	49082885	G	77.4194	CACNA1F
chrX	49082886	C	77.371	CACNA1F
chrX	49082887	T	77.2151	CACNA1F
chrX	49082888	G	77.4866	CACNA1F
chrX	49082889	G	77.371	CACNA1F
chrX	49082890	C	77.1263	CACNA1F
chrX	49082891	C	77.2796	CACNA1F
chrX	49082892	A	77.5349	CACNA1F
chrX	49082893	G	77.629	CACNA1F
chrX	49082894	A	77.1747	CACNA1F
chrX	49082895	G	77.5376	CACNA1F
chrX	49082896	C	77.3038	CACNA1F
chrX	49082897	C	76.9677	CACNA1F
chrX	49082898	C	76.9677	CACNA1F
chrX	49082899	C	76.8414	CACNA1F
chrX	49082900	C	77.4839	CACNA1F
chrX	49082901	T	78.0565	CACNA1F
chrX	49082902	C	77.8145	CACNA1F
chrX	49082903	C	79.7366	CACNA1F
chrX	49082904	T	85.1129	CACNA1F
chrX	49082905	C	84.5215	CACNA1F
chrX	49082906	C	84.8011	CACNA1F
chrX	49082907	T	84.8763	CACNA1F
chrX	49082908	C	85.1237	CACNA1F
chrX	49082909	A	84.4247	CACNA1F
chrX	49082910	T	81.879	CACNA1F
chrX	49082911	C	81.457	CACNA1F
chrX	49082912	C	81.8441	CACNA1F
chrX	49082913	T	82.1183	CACNA1F
chrX	49082914	C	81.5833	CACNA1F
chrX	49082915	A	81.086	CACNA1F
chrX	49082916	T	82.0054	CACNA1F
chrX	49082917	C	81.7151	CACNA1F
chrX	49082918	G	81.914	CACNA1F
chrX	49082919	C	81.207	CACNA1F
chrX	49082920	C	80.414	CACNA1F
chrX	49082921	T	81.7392	CACNA1F
chrX	49082922	T	73.9113	CACNA1F
chrX	49082923	G	73.7608	CACNA1F
chrX	49082924	G	73.7715	CACNA1F
chrX	49082925	G	74.0081	CACNA1F
chrX	49082926	T	74.0215	CACNA1F
chrX	49082927	C	76.7043	CACNA1F
chrX	49082928	T	77.5968	CACNA1F
chrX	49082929	C	77.2715	CACNA1F
chrX	49082930	T	76.7554	CACNA1F
chrX	49082931	G	77.7796	CACNA1F
chrX	49082932	T	77.8145	CACNA1F
chrX	49082933	C	77.3629	CACNA1F
chrX	49082934	A	77.2097	CACNA1F
chrX	49082935	T	77.7258	CACNA1F
chrX	49082936	G	77.5699	CACNA1F
chrX	49082937	G	77.7769	CACNA1F
chrX	49082938	A	77.2715	CACNA1F
chrX	49082939	A	76.8333	CACNA1F
chrX	49082940	C	77.2419	CACNA1F
chrX	49082941	C	77.3629	CACNA1F
chrX	49082942	G	77.7043	CACNA1F
chrX	49082943	G	77.7177	CACNA1F
chrX	49082944	T	77.4194	CACNA1F
chrX	49082945	G	77.7742	CACNA1F
chrX	49082946	T	79.7742	CACNA1F
chrX	49082947	C	79.3495	CACNA1F
chrX	49082948	A	79.0161	CACNA1F
chrX	49082949	C	79.3629	CACNA1F
chrX	49082950	T	78.7392	CACNA1F
chrX	49082951	G	79.7231	CACNA1F
chrX	49082952	G	33.8306	CACNA1F
chrX	49082953	C	34.6452	CACNA1F
chrX	49082954	T	34.8978	CACNA1F
chrX	49082955	G	35.2419	CACNA1F
chrX	49082956	G	35.1801	CACNA1F
chrX	49082957	G	35.6855	CACNA1F
chrX	49082958	A	35.4731	CACNA1F
chrX	49082959	G	35.5618	CACNA1F
chrX	49082960	G	35.4812	CACNA1F
chrX	49082961	C	35.3468	CACNA1F
chrX	49082962	T	34.8844	CACNA1F
chrX	49082963	G	35.3978	CACNA1F
chrX	49082964	G	35.3387	CACNA1F
chrX	49082965	C	35.1801	CACNA1F
chrX	49082966	T	35.2258	CACNA1F
chrX	49082967	G	35.3038	CACNA1F
chrX	49082968	T	34.7769	CACNA1F
chrX	49082969	A	33.8253	CACNA1F
chrX	49082970	G	29.3898	CACNA1F
chrX	49082971	G	28.5672	CACNA1F
chrX	49082972	C	28.1237	CACNA1F
chrX	49082973	A	27.8737	CACNA1F
chrX	49082974	A	27.578	CACNA1F
chrX	49082975	G	28.3226	CACNA1F
chrX	49082976	G	28.4247	CACNA1F
chrX	49082977	T	30.4086	CACNA1F
chrX	49082978	G	30.6156	CACNA1F
chrX	49082979	G	30.5457	CACNA1F
chrX	49082980	G	30.5134	CACNA1F
chrX	49082981	G	30.5538	CACNA1F
chrX	49082982	A	30.2177	CACNA1F
chrX	49082983	T	29.8548	CACNA1F
chrX	49082984	A	30.2097	CACNA1F
chrX	49083052	C	26.6452	CACNA1F
chrX	49083053	A	26.5296	CACNA1F
chrX	49083054	G	26.2177	CACNA1F
chrX	49083055	C	26.5806	CACNA1F
chrX	49083056	C	26.5672	CACNA1F
chrX	49083057	T	26.1882	CACNA1F
chrX	49083058	G	26.4167	CACNA1F
chrX	49083059	G	26.4785	CACNA1F
chrX	49083060	C	26.5645	CACNA1F
chrX	49083061	T	26.3414	CACNA1F
chrX	49083062	G	26.4113	CACNA1F
chrX	49083063	G	26.4677	CACNA1F
chrX	49083064	A	26.6559	CACNA1F
chrX	49083065	C	26.5806	CACNA1F
chrX	49083066	C	26.6156	CACNA1F
chrX	49083067	C	26.6048	CACNA1F
chrX	49083068	C	26.6263	CACNA1F
chrX	49083069	C	26.6694	CACNA1F
chrX	49083070	A	26.4435	CACNA1F
chrX	49083071	C	26.6425	CACNA1F
chrX	49083072	C	26.621	CACNA1F
chrX	49083073	A	26.1909	CACNA1F
chrX	49083074	T	25.5403	CACNA1F
chrX	49083075	G	26.379	CACNA1F
chrX	49083076	G	26.4032	CACNA1F
chrX	49083077	C	26.5699	CACNA1F
chrX	49083078	T	26.5054	CACNA1F
chrX	49083079	G	26.4866	CACNA1F
chrX	49083080	C	26.3978	CACNA1F
chrX	49083081	T	25.2715	CACNA1F
chrX	49083082	G	26.4435	CACNA1F
chrX	49083083	G	26.4516	CACNA1F
chrX	49083084	T	26.1478	CACNA1F
chrX	49083085	G	26.5081	CACNA1F
chrX	49083086	G	26.4409	CACNA1F
chrX	49083087	A	26.1452	CACNA1F
chrX	49083088	G	26.5296	CACNA1F
chrX	49083089	T	25.8226	CACNA1F
chrX	49083090	G	26.5672	CACNA1F
chrX	49083091	T	26.2043	CACNA1F
chrX	49083092	G	26.5995	CACNA1F
chrX	49083093	T	26.4785	CACNA1F
chrX	49083094	G	26.5511	CACNA1F
chrX	49083095	G	26.5565	CACNA1F
chrX	49083096	A	26.4812	CACNA1F
chrX	49083097	G	26.4919	CACNA1F
chrX	49083098	C	26.4866	CACNA1F
chrX	49083099	G	26.586	CACNA1F
chrX	49083100	A	26.4839	CACNA1F
chrX	49083101	G	26.5995	CACNA1F
chrX	49083102	T	26.4624	CACNA1F
chrX	49083103	A	26.4624	CACNA1F
chrX	49083104	G	26.3817	CACNA1F
chrX	49083105	A	26.4919	CACNA1F
chrX	49083106	A	25.8306	CACNA1F
chrX	49083107	T	26.3952	CACNA1F
chrX	49083108	G	26.4973	CACNA1F
chrX	49083109	A	26.3629	CACNA1F
chrX	49083110	C	26.4812	CACNA1F
chrX	49083111	T	26.4651	CACNA1F
chrX	49083112	G	26.5887	CACNA1F
chrX	49083113	A	26.2339	CACNA1F
chrX	49083114	A	25.9516	CACNA1F
chrX	49083115	C	26.4785	CACNA1F
chrX	49083116	C	26.4677	CACNA1F
chrX	49083117	A	25.9032	CACNA1F
chrX	49083118	G	26.4435	CACNA1F
chrX	49083119	C	26.543	CACNA1F
chrX	49083120	G	26.4812	CACNA1F
chrX	49083121	C	26.5188	CACNA1F
chrX	49083122	A	26.1962	CACNA1F
chrX	49083123	G	26.4785	CACNA1F
chrX	49083124	A	26.1344	CACNA1F
chrX	49083125	C	26.5	CACNA1F
chrX	49083126	G	26.5081	CACNA1F
chrX	49083127	T	26.5349	CACNA1F
chrX	49083128	C	26.543	CACNA1F
chrX	49083129	C	26.75	CACNA1F
chrX	49083130	A	26.8199	CACNA1F
chrX	49083131	C	27.0887	CACNA1F
chrX	49083132	G	27.1237	CACNA1F
chrX	49083133	C	26.9892	CACNA1F
chrX	49083134	C	27.0161	CACNA1F
chrX	49083135	T	27.2312	CACNA1F
chrX	49083136	C	26.9704	CACNA1F
chrX	49083137	C	27.0323	CACNA1F
chrX	49083138	T	27.0296	CACNA1F
chrX	49083139	A	26.3763	CACNA1F
chrX	49083140	T	26.5161	CACNA1F
chrX	49083141	T	26.8253	CACNA1F
chrX	49083142	G	27.1048	CACNA1F
chrX	49083143	G	27.1989	CACNA1F
chrX	49083144	T	27.2581	CACNA1F
chrX	49083145	C	27.0941	CACNA1F
chrX	49083146	A	27.0941	CACNA1F
chrX	49083147	G	27.2769	CACNA1F
chrX	49083148	C	27.1882	CACNA1F
chrX	49083149	T	27.3441	CACNA1F
chrX	49083150	C	27.2742	CACNA1F
chrX	49083151	G	31.871	CACNA1F
chrX	49083152	G	29.2151	CACNA1F
chrX	49083153	C	30.4731	CACNA1F
chrX	49083154	C	30.5618	CACNA1F
chrX	49083155	A	30.6452	CACNA1F
chrX	49083156	G	30.7016	CACNA1F
chrX	49083157	C	30.6317	CACNA1F
chrX	49083158	T	30.6694	CACNA1F
chrX	49083159	G	30.8656	CACNA1F
chrX	49083160	T	30.4328	CACNA1F
chrX	49083161	G	30.7876	CACNA1F
chrX	49083162	G	30.8441	CACNA1F
chrX	49083163	C	30.7043	CACNA1F
chrX	49083164	C	30.6075	CACNA1F
chrX	49083165	C	30.6962	CACNA1F
chrX	49083166	T	30.8011	CACNA1F
chrX	49083167	G	30.8925	CACNA1F
chrX	49083168	C	30.8118	CACNA1F
chrX	49083169	A	30.8656	CACNA1F
chrX	49083170	G	30.9435	CACNA1F
chrX	49083171	G	28.7849	CACNA1F
chrX	49083172	G	28.8952	CACNA1F
chrX	49083173	A	28.8253	CACNA1F
chrX	49083174	G	33.1962	CACNA1F
chrX	49083175	A	33.1129	CACNA1F
chrX	49083176	G	33.172	CACNA1F
chrX	49083177	A	33.0941	CACNA1F
chrX	49083178	A	32.3065	CACNA1F
chrX	49083179	A	32.7661	CACNA1F
chrX	49083180	G	32.9839	CACNA1F
chrX	49083181	G	33.2177	CACNA1F
chrX	49083182	A	33.207	CACNA1F
chrX	49083183	C	33.1022	CACNA1F
chrX	49083184	A	32.9435	CACNA1F
chrX	49083379	G	73.4516	CACNA1F
chrX	49083380	C	73.5887	CACNA1F
chrX	49083381	C	74.6694	CACNA1F
chrX	49083382	A	74.6694	CACNA1F
chrX	49083383	G	75.3656	CACNA1F
chrX	49083384	A	74.707	CACNA1F
chrX	49083385	T	73.1505	CACNA1F
chrX	49083386	T	74.6371	CACNA1F
chrX	49083387	G	75.293	CACNA1F
chrX	49083388	G	75.3925	CACNA1F
chrX	49083389	A	75.164	CACNA1F
chrX	49083390	G	75.3065	CACNA1F
chrX	49083391	T	73.4973	CACNA1F
chrX	49083392	T	75.1586	CACNA1F
chrX	49083393	G	75.3199	CACNA1F
chrX	49083394	C	75.3199	CACNA1F
chrX	49083395	C	75.379	CACNA1F
chrX	49083396	T	75.3656	CACNA1F
chrX	49083397	A	75.4597	CACNA1F
chrX	49083398	C	75.4973	CACNA1F
chrX	49083399	G	70.586	CACNA1F
chrX	49083400	A	70.2715	CACNA1F
chrX	49083401	T	70.3441	CACNA1F
chrX	49083402	G	133.839	CACNA1F
chrX	49083403	G	133.82	CACNA1F
chrX	49083404	C	134.374	CACNA1F
chrX	49083405	C	134.336	CACNA1F
chrX	49083406	C	134.296	CACNA1F
chrX	49083407	G	134.185	CACNA1F
chrX	49083408	C	134.487	CACNA1F
chrX	49083409	C	134.409	CACNA1F
chrX	49083410	C	134.712	CACNA1F
chrX	49083411	G	135.444	CACNA1F
chrX	49083412	G	135.831	CACNA1F
chrX	49083413	C	136.164	CACNA1F
chrX	49083414	C	136.03	CACNA1F
chrX	49083415	C	135.683	CACNA1F
chrX	49083416	T	135.21	CACNA1F
chrX	49083417	C	134.263	CACNA1F
chrX	49083418	T	133.218	CACNA1F
chrX	49083419	T	132.97	CACNA1F
chrX	49083420	C	133.702	CACNA1F
chrX	49083421	A	133.532	CACNA1F
chrX	49083422	G	133.282	CACNA1F
chrX	49083423	C	133.374	CACNA1F
chrX	49083424	C	133.352	CACNA1F
chrX	49083425	A	132.992	CACNA1F
chrX	49083426	T	130.446	CACNA1F
chrX	49083427	A	188.043	CACNA1F
chrX	49083428	G	180.484	CACNA1F
chrX	49083429	A	187.094	CACNA1F
chrX	49083430	A	186.763	CACNA1F
chrX	49083431	C	186.685	CACNA1F
chrX	49083432	C	186.602	CACNA1F
chrX	49083433	A	186.274	CACNA1F
chrX	49083434	A	185.473	CACNA1F
chrX	49083435	G	186.183	CACNA1F
chrX	49083436	G	186.263	CACNA1F
chrX	49083437	T	184.468	CACNA1F
chrX	49083438	T	186.156	CACNA1F
chrX	49083439	G	186.793	CACNA1F
chrX	49083440	T	186.653	CACNA1F
chrX	49083441	C	187.207	CACNA1F
chrX	49083442	A	186.769	CACNA1F
chrX	49083443	T	185.371	CACNA1F
chrX	49083444	C	186.457	CACNA1F
chrX	49083445	G	185.288	CACNA1F
chrX	49083446	G	185.218	CACNA1F
chrX	49083447	C	186.374	CACNA1F
chrX	49083448	G	236.642	CACNA1F
chrX	49083449	G	236.25	CACNA1F
chrX	49083450	A	237.194	CACNA1F
chrX	49083451	G	236.833	CACNA1F
chrX	49083452	G	222.285	CACNA1F
chrX	49083453	G	222.903	CACNA1F
chrX	49083454	G	223.382	CACNA1F
chrX	49083455	T	223.328	CACNA1F
chrX	49083456	C	224.185	CACNA1F
chrX	49083457	C	223.554	CACNA1F
chrX	49083458	T	223.207	CACNA1F
chrX	49083459	C	224.411	CACNA1F
chrX	49083460	C	223.812	CACNA1F
chrX	49083461	A	223.272	CACNA1F
chrX	49083462	T	221.148	CACNA1F
chrX	49083463	G	222.806	CACNA1F
chrX	49083464	T	222.968	CACNA1F
chrX	49083465	C	224.28	CACNA1F
chrX	49083466	C	223.043	CACNA1F
chrX	49083467	A	221.543	CACNA1F
chrX	49083468	G	215.417	CACNA1F
chrX	49083469	C	214.497	CACNA1F
chrX	49083470	T	213.632	CACNA1F
chrX	49083471	C	310.922	CACNA1F
chrX	49083472	T	308.952	CACNA1F
chrX	49083473	T	307.39	CACNA1F
chrX	49083474	C	306.626	CACNA1F
chrX	49083475	G	304.126	CACNA1F
chrX	49083476	G	304.234	CACNA1F
chrX	49083477	C	305.489	CACNA1F
chrX	49083478	T	300.734	CACNA1F
chrX	49083479	T	302.075	CACNA1F
chrX	49083480	G	304.949	CACNA1F
chrX	49083481	A	303.801	CACNA1F
chrX	49083482	G	305.18	CACNA1F
chrX	49083483	T	304.664	CACNA1F
chrX	49083484	G	305.298	CACNA1F
chrX	49083485	A	305.704	CACNA1F
chrX	49083486	T	305.223	CACNA1F
chrX	49083487	C	304.145	CACNA1F
chrX	49083488	C	303.772	CACNA1F
chrX	49083489	A	302.336	CACNA1F
chrX	49083490	G	302.129	CACNA1F
chrX	49083491	T	301.282	CACNA1F
chrX	49083492	C	303.121	CACNA1F
chrX	49083493	C	301.97	CACNA1F
chrX	49083494	A	301.782	CACNA1F
chrX	49083495	G	302.419	CACNA1F
chrX	49083496	G	301.266	CACNA1F
chrX	49083497	T	299.331	CACNA1F
chrX	49083498	A	298.048	CACNA1F
chrX	49083499	G	301.879	CACNA1F
chrX	49083500	C	303.183	CACNA1F
chrX	49083501	C	506.96	CACNA1F
chrX	49083502	C	506.712	CACNA1F
chrX	49083503	C	507.419	CACNA1F
chrX	49083504	G	505.395	CACNA1F
chrX	49083505	C	508.022	CACNA1F
chrX	49083506	A	508.358	CACNA1F
chrX	49083507	G	505.659	CACNA1F
chrX	49083508	G	504.699	CACNA1F
chrX	49083509	T	504.742	CACNA1F
chrX	49083510	C	507.911	CACNA1F
chrX	49083511	T	502.702	CACNA1F
chrX	49083512	T	505.317	CACNA1F
chrX	49083513	C	507.597	CACNA1F
chrX	49083514	C	521.503	CACNA1F
chrX	49083515	T	522.196	CACNA1F
chrX	49083516	C	522.177	CACNA1F
chrX	49083517	C	521.04	CACNA1F
chrX	49083518	A	516.583	CACNA1F
chrX	49083519	T	517.567	CACNA1F
chrX	49083520	C	522.723	CACNA1F
chrX	49083521	T	521.46	CACNA1F
chrX	49083522	G	521.505	CACNA1F
chrX	49083523	C	522.024	CACNA1F
chrX	49083524	T	522.772	CACNA1F
chrX	49083525	G	522.129	CACNA1F
chrX	49083526	C	521.427	CACNA1F
chrX	49083527	T	506.194	CACNA1F
chrX	49083528	T	520.903	CACNA1F
chrX	49083529	C	523.618	CACNA1F
chrX	49083530	T	523.024	CACNA1F
chrX	49083531	C	523.304	CACNA1F
chrX	49083532	C	521.513	CACNA1F
chrX	49083533	C	522.513	CACNA1F
chrX	49083534	G	521.094	CACNA1F
chrX	49083535	C	523.059	CACNA1F
chrX	49083536	T	521.965	CACNA1F
chrX	49083537	G	521.841	CACNA1F
chrX	49083538	C	520.976	CACNA1F
chrX	49083539	T	510.392	CACNA1F
chrX	49083540	T	521.226	CACNA1F
chrX	49083541	C	524.618	CACNA1F
chrX	49083542	T	524.71	CACNA1F
chrX	49083543	G	523.809	CACNA1F
chrX	49083544	G	522.941	CACNA1F
chrX	49083545	A	524.707	CACNA1F
chrX	49083546	A	522.532	CACNA1F
chrX	49083547	G	523.874	CACNA1F
chrX	49083548	T	522.07	CACNA1F
chrX	49083549	C	524.712	CACNA1F
chrX	49083550	C	522.519	CACNA1F
chrX	49083551	C	524.016	CACNA1F
chrX	49083552	C	523.54	CACNA1F
chrX	49083553	G	522.559	CACNA1F
chrX	49083554	C	523.898	CACNA1F
chrX	49083555	G	524.772	CACNA1F
chrX	49083556	A	525.844	CACNA1F
chrX	49083557	G	524.465	CACNA1F
chrX	49083558	C	523.403	CACNA1F
chrX	49083559	T	521.462	CACNA1F
chrX	49083560	T	515.234	CACNA1F
chrX	49083561	T	521.379	CACNA1F
chrX	49083562	C	521.462	CACNA1F
chrX	49083563	G	520.341	CACNA1F
chrX	49083564	C	520.075	CACNA1F
chrX	49083565	T	515.462	CACNA1F
chrX	49083566	T	511.108	CACNA1F
chrX	49083567	T	520.777	CACNA1F
chrX	49083568	C	522.065	CACNA1F
chrX	49083569	T	521.884	CACNA1F
chrX	49083570	C	522.806	CACNA1F
chrX	49083571	T	521.441	CACNA1F
chrX	49083572	C	522.884	CACNA1F
chrX	49083573	T	521.766	CACNA1F
chrX	49083574	C	522.887	CACNA1F
chrX	49083575	T	520.624	CACNA1F
chrX	49083576	C	521.145	CACNA1F
chrX	49083577	C	519.228	CACNA1F
chrX	49083578	T	513.505	CACNA1F
chrX	49083579	T	511.653	CACNA1F
chrX	49083580	G	520.274	CACNA1F
chrX	49083581	G	521.317	CACNA1F
chrX	49083582	A	523.317	CACNA1F
chrX	49083583	G	523.086	CACNA1F
chrX	49083584	A	523.793	CACNA1F
chrX	49083585	A	521.363	CACNA1F
chrX	49083586	C	523.734	CACNA1F
chrX	49083587	T	524.185	CACNA1F
chrX	49083588	C	522.672	CACNA1F
chrX	49083589	C	520.949	CACNA1F
chrX	49083590	C	522.833	CACNA1F
chrX	49083591	T	519.489	CACNA1F
chrX	49083592	G	523.637	CACNA1F
chrX	49083593	A	521.895	CACNA1F
chrX	49083594	G	523.387	CACNA1F
chrX	49083595	G	522.368	CACNA1F
chrX	49083596	G	524.487	CACNA1F
chrX	49083597	A	523.059	CACNA1F
chrX	49083598	G	523.919	CACNA1F
chrX	49083599	G	523.712	CACNA1F
chrX	49083600	A	472.712	CACNA1F
chrX	49083601	G	473.134	CACNA1F
chrX	49083602	G	472.594	CACNA1F
chrX	49083603	A	472.895	CACNA1F
chrX	49083604	T	473.142	CACNA1F
chrX	49083605	A	470.444	CACNA1F
chrX	49083606	G	472.083	CACNA1F
chrX	49083607	A	472.562	CACNA1F
chrX	49083608	G	473.094	CACNA1F
chrX	49083609	G	470.997	CACNA1F
chrX	49084478	g	274.995	CACNA1F
chrX	49084479	g	277.556	CACNA1F
chrX	49084480	a	276.651	CACNA1F
chrX	49084481	g	277.906	CACNA1F
chrX	49084482	t	275.874	CACNA1F
chrX	49084483	g	277.164	CACNA1F
chrX	49084484	t	274.965	CACNA1F
chrX	49084485	c	275.605	CACNA1F
chrX	49084486	t	274.25	CACNA1F
chrX	49084487	a	277.414	CACNA1F
chrX	49084488	g	276.263	CACNA1F
chrX	49084489	g	275.745	CACNA1F
chrX	49084490	t	274.355	CACNA1F
chrX	49084491	c	276.965	CACNA1F
chrX	49084492	c	276.269	CACNA1F
chrX	49084493	C	277.737	CACNA1F
chrX	49084494	T	277.457	CACNA1F
chrX	49084495	C	278.341	CACNA1F
chrX	49084496	A	277.269	CACNA1F
chrX	49084497	C	277.594	CACNA1F
chrX	49084498	C	276.161	CACNA1F
chrX	49084499	C	277.761	CACNA1F
chrX	49084500	A	276.866	CACNA1F
chrX	49084501	C	277.573	CACNA1F
chrX	49084502	T	275.952	CACNA1F
chrX	49084503	C	278.027	CACNA1F
chrX	49084504	A	277.793	CACNA1F
chrX	49084505	G	276.917	CACNA1F
chrX	49084506	G	276.672	CACNA1F
chrX	49084507	A	277.546	CACNA1F
chrX	49084508	C	277.546	CACNA1F
chrX	49084509	G	276.586	CACNA1F
chrX	49084510	C	276.247	CACNA1F
chrX	49084511	C	277.435	CACNA1F
chrX	49084512	A	276.755	CACNA1F
chrX	49084513	A	276.083	CACNA1F
chrX	49084514	G	275.68	CACNA1F
chrX	49084515	C	277.239	CACNA1F
chrX	49084516	A	277.03	CACNA1F
chrX	49084517	C	277.285	CACNA1F
chrX	49084518	A	274.349	CACNA1F
chrX	49084519	A	273.005	CACNA1F
chrX	49084520	G	274.96	CACNA1F
chrX	49084521	G	274.263	CACNA1F
chrX	49084522	T	273.011	CACNA1F
chrX	49084523	T	273.266	CACNA1F
chrX	49084524	G	277.906	CACNA1F
chrX	49084525	A	276.546	CACNA1F
chrX	49084526	G	274.099	CACNA1F
chrX	49084527	G	276.785	CACNA1F
chrX	49084528	A	275.586	CACNA1F
chrX	49084529	C	275.038	CACNA1F
chrX	49084530	G	277.452	CACNA1F
chrX	49084531	A	275.702	CACNA1F
chrX	49084532	A	273.89	CACNA1F
chrX	49084533	G	277.008	CACNA1F
chrX	49084534	A	272.86	CACNA1F
chrX	49084535	A	274.274	CACNA1F
chrX	49084536	G	273.489	CACNA1F
chrX	49084537	G	276.25	CACNA1F
chrX	49084538	A	276.694	CACNA1F
chrX	49084539	C	276.46	CACNA1F
chrX	49084540	C	274.624	CACNA1F
chrX	49084541	C	276.774	CACNA1F
chrX	49084542	A	277.218	CACNA1F
chrX	49084543	A	269.981	CACNA1F
chrX	49084544	A	273.723	CACNA1F
chrX	49084545	G	276.54	CACNA1F
chrX	49084546	A	270.828	CACNA1F
chrX	49084547	T	274.919	CACNA1F
chrX	49084548	G	276.492	CACNA1F
chrX	49084549	A	274.048	CACNA1F
chrX	49084550	C	277.231	CACNA1F
chrX	49084551	A	270.726	CACNA1F
chrX	49084552	A	267.892	CACNA1F
chrX	49084553	G	273.137	CACNA1F
chrX	49084554	G	275.656	CACNA1F
chrX	49084555	C	277.831	CACNA1F
chrX	49084556	T	276.823	CACNA1F
chrX	49084557	C	279.089	CACNA1F
chrX	49084558	A	282.605	CACNA1F
chrX	49084559	C	289.559	CACNA1F
chrX	49084560	A	293.024	CACNA1F
chrX	49084561	A	294.03	CACNA1F
chrX	49084562	A	294.723	CACNA1F
chrX	49084563	G	298.363	CACNA1F
chrX	49084564	T	294.941	CACNA1F
chrX	49084565	A	299.368	CACNA1F
chrX	49084566	C	300.422	CACNA1F
chrX	49084567	A	293.591	CACNA1F
chrX	49084568	C	299.392	CACNA1F
chrX	49084569	C	299.073	CACNA1F
chrX	49084570	C	296.984	CACNA1F
chrX	49084571	A	295.07	CACNA1F
chrX	49084572	G	296.008	CACNA1F
chrX	49084573	G	295.366	CACNA1F
chrX	49084574	G	296.97	CACNA1F
chrX	49084575	C	296.755	CACNA1F
chrX	49084576	A	297.202	CACNA1F
chrX	49084577	G	297.5	CACNA1F
chrX	49084578	T	297.836	CACNA1F
chrX	49084579	T	296.815	CACNA1F
chrX	49084580	C	296.965	CACNA1F
chrX	49084581	A	296.734	CACNA1F
chrX	49084582	T	285.218	CACNA1F
chrX	49084583	A	302.917	CACNA1F
chrX	49084584	C	304.374	CACNA1F
chrX	49084585	C	303.831	CACNA1F
chrX	49084586	C	164.032	CACNA1F
chrX	49084587	C	164.546	CACNA1F
chrX	49084588	A	162.384	CACNA1F
chrX	49084589	T	161.796	CACNA1F
chrX	49084590	G	165.366	CACNA1F
chrX	49084591	G	166.844	CACNA1F
chrX	49084592	C	166.435	CACNA1F
chrX	49084593	A	166.258	CACNA1F
chrX	49084594	T	165.551	CACNA1F
chrX	49084595	C	166.21	CACNA1F
chrX	49084596	T	162.852	CACNA1F
chrX	49084597	T	167.363	CACNA1F
chrX	49084598	G	167.266	CACNA1F
chrX	49084599	C	166.691	CACNA1F
chrX	49084600	A	165.202	CACNA1F
chrX	49084601	T	165.669	CACNA1F
chrX	49084602	C	166.664	CACNA1F
chrX	49084603	T	166.196	CACNA1F
chrX	49084604	G	167.696	CACNA1F
chrX	49084605	G	167.441	CACNA1F
chrX	49084606	G	167.105	CACNA1F
chrX	49084607	G	167.707	CACNA1F
chrX	49084608	A	162.984	CACNA1F
chrX	49084609	G	163.578	CACNA1F
chrX	49084610	A	163.118	CACNA1F
chrX	49084611	G	163.019	CACNA1F
chrX	49084612	A	162.505	CACNA1F
chrX	49084613	A	158.962	CACNA1F
chrX	49084614	A	170.952	CACNA1F
chrX	49084615	A	169.707	CACNA1F
chrX	49084616	G	172.177	CACNA1F
chrX	49084617	G	174	CACNA1F
chrX	49084618	C	178.524	CACNA1F
chrX	49084619	A	179.113	CACNA1F
chrX	49084620	T	180.051	CACNA1F
chrX	49084621	G	180.642	CACNA1F
chrX	49084693	G	58.6075	CACNA1F
chrX	49084694	T	58.6237	CACNA1F
chrX	49084695	G	58.7742	CACNA1F
chrX	49084696	C	58.8065	CACNA1F
chrX	49084697	C	58.7204	CACNA1F
chrX	49084698	C	58.8629	CACNA1F
chrX	49084699	A	58.6183	CACNA1F
chrX	49084700	C	59.0349	CACNA1F
chrX	49084701	A	58.5941	CACNA1F
chrX	49084702	G	58.7446	CACNA1F
chrX	49084703	T	58.4919	CACNA1F
chrX	49084704	C	57.9113	CACNA1F
chrX	49084705	C	57.2715	CACNA1F
chrX	49084706	A	57.1586	CACNA1F
chrX	49084707	C	57.2097	CACNA1F
chrX	49084708	C	57.0457	CACNA1F
chrX	49084709	T	111.395	CACNA1F
chrX	49084710	C	112.024	CACNA1F
chrX	49084711	A	110.629	CACNA1F
chrX	49084712	C	111.667	CACNA1F
chrX	49084713	C	111.145	CACNA1F
chrX	49084714	C	111.712	CACNA1F
chrX	49084715	A	110.71	CACNA1F
chrX	49084716	G	112.159	CACNA1F
chrX	49084717	T	110.433	CACNA1F
chrX	49084718	A	111.078	CACNA1F
chrX	49084719	G	111.371	CACNA1F
chrX	49084720	A	112.478	CACNA1F
chrX	49084721	G	112.043	CACNA1F
chrX	49084722	C	112.234	CACNA1F
chrX	49084723	A	112.608	CACNA1F
chrX	49084724	C	112.43	CACNA1F
chrX	49084725	A	111.051	CACNA1F
chrX	49084726	T	110.656	CACNA1F
chrX	49084727	C	112.272	CACNA1F
chrX	49084728	G	111.57	CACNA1F
chrX	49084729	G	111.753	CACNA1F
chrX	49084730	T	112.099	CACNA1F
chrX	49084731	C	112.401	CACNA1F
chrX	49084732	C	112.234	CACNA1F
chrX	49084733	A	112.325	CACNA1F
chrX	49084734	G	111.935	CACNA1F
chrX	49084735	C	112.5	CACNA1F
chrX	49084736	C	113.341	CACNA1F
chrX	49084737	T	111.874	CACNA1F
chrX	49084738	T	143.151	CACNA1F
chrX	49084739	C	143.841	CACNA1F
chrX	49084740	C	143.737	CACNA1F
chrX	49084741	A	143.374	CACNA1F
chrX	49084742	T	141.379	CACNA1F
chrX	49084743	G	143.202	CACNA1F
chrX	49084744	G	142.957	CACNA1F
chrX	49084745	T	143.212	CACNA1F
chrX	49084746	G	143.427	CACNA1F
chrX	49084747	A	143.86	CACNA1F
chrX	49084748	C	143.96	CACNA1F
chrX	49084749	A	142.901	CACNA1F
chrX	49084750	C	143.992	CACNA1F
chrX	49084751	A	145.546	CACNA1F
chrX	49084752	C	146.363	CACNA1F
chrX	49084753	T	145.462	CACNA1F
chrX	49084754	G	145.927	CACNA1F
chrX	49084755	G	145.941	CACNA1F
chrX	49084756	A	146.637	CACNA1F
chrX	49084757	A	145.003	CACNA1F
chrX	49084758	G	145.992	CACNA1F
chrX	49084759	A	146.172	CACNA1F
chrX	49084760	C	204.22	CACNA1F
chrX	49084761	T	203.642	CACNA1F
chrX	49084762	G	203.973	CACNA1F
chrX	49084763	T	203.817	CACNA1F
chrX	49084764	C	204.449	CACNA1F
chrX	49084765	A	204.242	CACNA1F
chrX	49084766	G	203.973	CACNA1F
chrX	49084767	C	203.852	CACNA1F
chrX	49084768	A	203.457	CACNA1F
chrX	49084769	T	201.019	CACNA1F
chrX	49084770	G	205.522	CACNA1F
chrX	49084771	G	209.978	CACNA1F
chrX	49084772	C	213.632	CACNA1F
chrX	49084773	G	214.398	CACNA1F
chrX	49084774	A	214.075	CACNA1F
chrX	49084775	A	208.312	CACNA1F
chrX	49084776	G	213.804	CACNA1F
chrX	49084777	A	212.379	CACNA1F
chrX	49084778	A	208.758	CACNA1F
chrX	49084779	G	213.68	CACNA1F
chrX	49084780	A	211.126	CACNA1F
chrX	49084781	A	208.855	CACNA1F
chrX	49084782	G	213.833	CACNA1F
chrX	49084783	T	208.048	CACNA1F
chrX	49084784	T	209.473	CACNA1F
chrX	49084785	G	214.376	CACNA1F
chrX	49084786	T	213.809	CACNA1F
chrX	49084787	C	215.473	CACNA1F
chrX	49084788	A	215	CACNA1F
chrX	49084789	A	213.815	CACNA1F
chrX	49084790	A	211.032	CACNA1F
chrX	49084791	G	369.522	CACNA1F
chrX	49084792	T	366.718	CACNA1F
chrX	49084793	T	369.68	CACNA1F
chrX	49084794	G	369.573	CACNA1F
chrX	49084795	G	369.583	CACNA1F
chrX	49084796	T	372.86	CACNA1F
chrX	49084797	G	372.828	CACNA1F
chrX	49084798	A	373.995	CACNA1F
chrX	49084799	T	372.699	CACNA1F
chrX	49084800	G	371.621	CACNA1F
chrX	49084801	C	372.304	CACNA1F
chrX	49084802	C	372.629	CACNA1F
chrX	49084803	T	372.954	CACNA1F
chrX	49084804	C	373.462	CACNA1F
chrX	49084805	C	372.384	CACNA1F
chrX	49084806	A	371.992	CACNA1F
chrX	49084807	T	365.629	CACNA1F
chrX	49084808	T	363.823	CACNA1F
chrX	49084809	G	364.043	CACNA1F
chrX	49084810	G	363.645	CACNA1F
chrX	49084811	G	417.919	CACNA1F
chrX	49084812	C	419.747	CACNA1F
chrX	49084813	C	419.164	CACNA1F
chrX	49084814	C	420.312	CACNA1F
chrX	49084815	T	404.957	CACNA1F
chrX	49084816	G	418.344	CACNA1F
chrX	49084817	G	417.75	CACNA1F
chrX	49084818	C	419.866	CACNA1F
chrX	49084819	C	420.083	CACNA1F
chrX	49084820	A	417.573	CACNA1F
chrX	49084821	G	418.914	CACNA1F
chrX	49084822	C	419.341	CACNA1F
chrX	49084823	G	417.758	CACNA1F
chrX	49084824	C	418.371	CACNA1F
chrX	49084825	C	417.79	CACNA1F
chrX	49084826	C	417.992	CACNA1F
chrX	49084827	G	417.013	CACNA1F
chrX	49084828	C	418.355	CACNA1F
chrX	49084829	G	416.745	CACNA1F
chrX	49084830	G	416.108	CACNA1F
chrX	49084831	C	418.586	CACNA1F
chrX	49084832	A	417.823	CACNA1F
chrX	49084833	C	418.669	CACNA1F
chrX	49084834	T	413.962	CACNA1F
chrX	49084835	C	418.685	CACNA1F
chrX	49084836	A	417.548	CACNA1F
chrX	49084837	G	416.788	CACNA1F
chrX	49084838	T	415.906	CACNA1F
chrX	49084839	C	405.414	CACNA1F
chrX	49084840	T	404.559	CACNA1F
chrX	49084841	G	403.315	CACNA1F
chrX	49084842	G	402.462	CACNA1F
chrX	49084843	T	398.96	CACNA1F
chrX	49084844	T	402.962	CACNA1F
chrX	49084845	C	405.68	CACNA1F
chrX	49084846	A	405.739	CACNA1F
chrX	49084847	G	403.086	CACNA1F
chrX	49084848	C	404.804	CACNA1F
chrX	49084849	G	403.731	CACNA1F
chrX	49084850	T	400.841	CACNA1F
chrX	49084851	G	402.298	CACNA1F
chrX	49084852	C	403.191	CACNA1F
chrX	49084853	A	401.906	CACNA1F
chrX	49084854	C	403.726	CACNA1F
chrX	49084855	G	400.266	CACNA1F
chrX	49084856	C	400.258	CACNA1F
chrX	49084857	A	399.156	CACNA1F
chrX	49084858	C	399.874	CACNA1F
chrX	49084859	G	396.874	CACNA1F
chrX	49084860	C	398.997	CACNA1F
chrX	49084861	C	397.922	CACNA1F
chrX	49084862	C	398.855	CACNA1F
chrX	49084863	T	396.745	CACNA1F
chrX	49084864	G	368.422	CACNA1F
chrX	49084865	A	369.575	CACNA1F
chrX	49084866	T	368.306	CACNA1F
chrX	49084867	C	370.763	CACNA1F
chrX	49084868	C	370.121	CACNA1F
chrX	49084869	C	370.368	CACNA1F
chrX	49084870	G	369.575	CACNA1F
chrX	49084871	A	369.565	CACNA1F
chrX	49084872	A	363.035	CACNA1F
chrX	49084873	G	364.997	CACNA1F
chrX	49084874	A	366.551	CACNA1F
chrX	49084875	C	369.392	CACNA1F
chrX	49084876	G	366.366	CACNA1F
chrX	49084877	C	369.309	CACNA1F
chrX	49084878	A	366.75	CACNA1F
chrX	49084879	C	368.704	CACNA1F
chrX	49084880	A	364.027	CACNA1F
chrX	49084881	G	364.298	CACNA1F
chrX	49084882	G	360.836	CACNA1F
chrX	49084883	G	360.734	CACNA1F
chrX	49084884	C	352.866	CACNA1F
chrX	49084885	G	352.427	CACNA1F
chrX	49084886	A	350.772	CACNA1F
chrX	49084887	T	348.903	CACNA1F
chrX	49084888	G	351.129	CACNA1F
chrX	49084889	G	350.21	CACNA1F
chrX	49084890	G	351.215	CACNA1F
chrX	49084891	T	351.906	CACNA1F
chrX	49084892	C	352.535	CACNA1F
chrX	49084893	C	352.304	CACNA1F
chrX	49084894	T	352.398	CACNA1F
chrX	49084895	C	352.917	CACNA1F
chrX	49084896	C	352.844	CACNA1F
chrX	49084897	T	351.702	CACNA1F
chrX	49084898	C	353.151	CACNA1F
chrX	49084899	C	351.876	CACNA1F
chrX	49084900	G	350.755	CACNA1F
chrX	49084901	C	351.688	CACNA1F
chrX	49084902	T	338.137	CACNA1F
chrX	49084903	T	348.833	CACNA1F
chrX	49084904	C	345.272	CACNA1F
chrX	49084905	C	344.161	CACNA1F
chrX	49084906	A	342.051	CACNA1F
chrX	49084907	T	342.18	CACNA1F
chrX	49084908	G	347.008	CACNA1F
chrX	49084909	T	338.409	CACNA1F
chrX	49084910	C	335.306	CACNA1F
chrX	49084911	T	337.433	CACNA1F
chrX	49084912	G	337.04	CACNA1F
chrX	49084913	C	335.637	CACNA1F
chrX	49084914	A	336.513	CACNA1F
chrX	49084915	G	336.661	CACNA1F
chrX	49084916	G	337.476	CACNA1F
chrX	49084917	A	335.868	CACNA1F
chrX	49084918	A	335.546	CACNA1F
chrX	49084919	G	338.427	CACNA1F
chrX	49084920	A	335.54	CACNA1F
chrX	49084921	C	336.228	CACNA1F
chrX	49084922	T	337.989	CACNA1F
chrX	49084923	G	339.438	CACNA1F
chrX	49084924	G	340.14	CACNA1F
chrX	49084925	A	338.841	CACNA1F
chrX	49084926	G	339.75	CACNA1F
chrX	49084927	C	329.672	CACNA1F
chrX	49084928	T	339.129	CACNA1F
chrX	49084929	T	339.177	CACNA1F
chrX	49086662	G	108.61	CACNA1F
chrX	49086663	G	108.578	CACNA1F
chrX	49086664	A	107.817	CACNA1F
chrX	49086665	G	108.763	CACNA1F
chrX	49086666	G	108.575	CACNA1F
chrX	49086667	G	108.656	CACNA1F
chrX	49086668	G	108.817	CACNA1F
chrX	49086669	C	109.016	CACNA1F
chrX	49086670	G	108.75	CACNA1F
chrX	49086671	G	108.774	CACNA1F
chrX	49086672	G	108.825	CACNA1F
chrX	49086673	C	108.962	CACNA1F
chrX	49086674	A	105.731	CACNA1F
chrX	49086675	G	108.887	CACNA1F
chrX	49086676	A	107.492	CACNA1F
chrX	49086677	C	109.035	CACNA1F
chrX	49086678	T	108.043	CACNA1F
chrX	49086679	A	107.148	CACNA1F
chrX	49086680	A	107.981	CACNA1F
chrX	49086681	C	108.556	CACNA1F
chrX	49086682	C	108.782	CACNA1F
chrX	49086683	G	108.269	CACNA1F
chrX	49086684	G	108.586	CACNA1F
chrX	49086685	A	108.901	CACNA1F
chrX	49086686	T	108.583	CACNA1F
chrX	49086687	C	108.844	CACNA1F
chrX	49086688	C	108.282	CACNA1F
chrX	49086689	C	108.804	CACNA1F
chrX	49086690	A	107.739	CACNA1F
chrX	49086691	G	109.14	CACNA1F
chrX	49086692	G	108.997	CACNA1F
chrX	49086693	A	108.53	CACNA1F
chrX	49086694	A	102.938	CACNA1F
chrX	49086695	G	108.952	CACNA1F
chrX	49086696	T	108.707	CACNA1F
chrX	49086697	A	108.164	CACNA1F
chrX	49086698	G	108.379	CACNA1F
chrX	49086699	C	109.134	CACNA1F
chrX	49086700	A	107.288	CACNA1F
chrX	49086701	C	109.054	CACNA1F
chrX	49086702	G	108.769	CACNA1F
chrX	49086703	T	108.745	CACNA1F
chrX	49086704	C	108.296	CACNA1F
chrX	49086705	T	108.384	CACNA1F
chrX	49086706	T	109.121	CACNA1F
chrX	49086707	G	110.043	CACNA1F
chrX	49086708	T	112.086	CACNA1F
chrX	49086709	G	114.043	CACNA1F
chrX	49086710	C	120.022	CACNA1F
chrX	49086711	A	118.487	CACNA1F
chrX	49086712	T	117.36	CACNA1F
chrX	49086713	T	119.062	CACNA1F
chrX	49086714	C	120.237	CACNA1F
chrX	49086715	G	119.763	CACNA1F
chrX	49086716	T	120.086	CACNA1F
chrX	49086717	C	120.255	CACNA1F
chrX	49086718	C	119.849	CACNA1F
chrX	49086719	A	118.223	CACNA1F
chrX	49086720	A	118.306	CACNA1F
chrX	49086721	G	119.5	CACNA1F
chrX	49086722	G	119.594	CACNA1F
chrX	49086723	A	120.901	CACNA1F
chrX	49086724	A	100.823	CACNA1F
chrX	49086725	C	121.368	CACNA1F
chrX	49086726	A	120.962	CACNA1F
chrX	49086727	G	120.866	CACNA1F
chrX	49086728	C	121.188	CACNA1F
chrX	49086729	T	120.895	CACNA1F
chrX	49086730	C	121.341	CACNA1F
chrX	49086731	G	120.659	CACNA1F
chrX	49086732	A	141.667	CACNA1F
chrX	49086733	G	141.594	CACNA1F
chrX	49086734	C	142.387	CACNA1F
chrX	49086735	C	142.28	CACNA1F
chrX	49086736	C	142.497	CACNA1F
chrX	49086737	A	141.605	CACNA1F
chrX	49086738	A	135.414	CACNA1F
chrX	49086739	T	138.556	CACNA1F
chrX	49086740	G	141.344	CACNA1F
chrX	49086741	A	140.272	CACNA1F
chrX	49086742	T	138.651	CACNA1F
chrX	49086743	G	140.874	CACNA1F
chrX	49086744	G	139.935	CACNA1F
chrX	49086745	C	84.7446	CACNA1F
chrX	49086746	A	126.108	CACNA1F
chrX	49086747	T	147.051	CACNA1F
chrX	49086748	A	149.266	CACNA1F
chrX	49086749	A	139.997	CACNA1F
chrX	49086750	A	91.6935	CACNA1F
chrX	49086751	T	139.573	CACNA1F
chrX	49086752	G	117.497	CACNA1F
chrX	49086753	A	98.3548	CACNA1F
chrX	49086754	T	143.586	CACNA1F
chrX	49086755	G	119.591	CACNA1F
chrX	49086756	A	103.669	CACNA1F
chrX	49086757	T	140.535	CACNA1F
chrX	49086758	G	131.489	CACNA1F
chrX	49086759	A	144.102	CACNA1F
chrX	49086760	C	132.632	CACNA1F
chrX	49086761	G	122.712	CACNA1F
chrX	49086762	A	158.734	CACNA1F
chrX	49086763	A	110.815	CACNA1F
chrX	49086764	G	137.739	CACNA1F
chrX	49086765	A	124.648	CACNA1F
chrX	49086766	G	160.538	CACNA1F
chrX	49086767	C	139.212	CACNA1F
chrX	49086768	A	156.242	CACNA1F
chrX	49086769	C	120.14	CACNA1F
chrX	49086770	G	147.602	CACNA1F
chrX	49086771	A	110.21	CACNA1F
chrX	49086772	G	160.895	CACNA1F
chrX	49086773	C	133.895	CACNA1F
chrX	49086774	A	95.9489	CACNA1F
chrX	49086775	G	147.68	CACNA1F
chrX	49086776	T	160.532	CACNA1F
chrX	49086777	G	158.516	CACNA1F
chrX	49086778	C	110.145	CACNA1F
chrX	49086779	A	158.997	CACNA1F
chrX	49086780	A	97.6613	CACNA1F
chrX	49086781	T	141.347	CACNA1F
chrX	49086782	G	163.718	CACNA1F
chrX	49086783	T	156.401	CACNA1F
chrX	49086784	G	165.422	CACNA1F
chrX	49086785	C	137.718	CACNA1F
chrX	49086786	A	125.653	CACNA1F
chrX	49086787	G	167.32	CACNA1F
chrX	49086788	C	139.296	CACNA1F
chrX	49086789	A	118.812	CACNA1F
chrX	49086790	G	168.952	CACNA1F
chrX	49086791	C	109.255	CACNA1F
chrX	49086792	G	168.79	CACNA1F
chrX	49086793	G	166.624	CACNA1F
chrX	49086794	C	142.347	CACNA1F
chrX	49086795	A	167.815	CACNA1F
chrX	49086796	C	164.578	CACNA1F
chrX	49086797	C	133.484	CACNA1F
chrX	49086798	A	129.626	CACNA1F
chrX	49086799	G	149.632	CACNA1F
chrX	49086800	A	123.785	CACNA1F
chrX	49086801	G	165.659	CACNA1F
chrX	49086802	C	152.199	CACNA1F
chrX	49086803	C	94.0645	CACNA1F
chrX	49086804	T	167.911	CACNA1F
chrX	49086805	T	165.836	CACNA1F
chrX	49086806	C	106.156	CACNA1F
chrX	49086807	A	107.828	CACNA1F
chrX	49086808	T	165.336	CACNA1F
chrX	49086809	G	129.003	CACNA1F
chrX	49086810	A	108.011	CACNA1F
chrX	49086811	T	129.745	CACNA1F
chrX	49086812	G	133.269	CACNA1F
chrX	49086813	G	88.8253	CACNA1F
chrX	49086814	A	130.909	CACNA1F
chrX	49086815	A	69.8011	CACNA1F
chrX	49086816	T	139.524	CACNA1F
chrX	49086817	T	137.18	CACNA1F
chrX	49086818	G	119.438	CACNA1F
chrX	49086819	A	97.7823	CACNA1F
chrX	49086820	G	135.659	CACNA1F
chrX	49086821	C	107.212	CACNA1F
chrX	49086822	A	133.629	CACNA1F
chrX	49086823	C	62.1129	CACNA1F
chrX	49086824	T	138.032	CACNA1F
chrX	49086825	A	76.9274	CACNA1F
chrX	49086826	T	123.247	CACNA1F
chrX	49086827	G	125.559	CACNA1F
chrX	49086828	T	130.895	CACNA1F
chrX	49086829	G	138.32	CACNA1F
chrX	49086830	C	106.191	CACNA1F
chrX	49086831	A	70.2285	CACNA1F
chrX	49086832	G	136.228	CACNA1F
chrX	49086833	G	132.995	CACNA1F
chrX	49086834	C	127.973	CACNA1F
chrX	49086835	C	70.5403	CACNA1F
chrX	49086836	T	101.105	CACNA1F
chrX	49086837	G	128.151	CACNA1F
chrX	49086838	C	50.6532	CACNA1F
chrX	49086839	G	128.228	CACNA1F
chrX	49086840	G	127.651	CACNA1F
chrX	49086841	G	127.446	CACNA1F
chrX	49086842	G	111.567	CACNA1F
chrX	49086843	A	47.9355	CACNA1F
chrX	49086844	G	116.527	CACNA1F
chrX	49086845	G	116.046	CACNA1F
chrX	49086846	G	99.7231	CACNA1F
chrX	49086847	A	29.6022	CACNA1F
chrX	49086848	G	116.71	CACNA1F
chrX	49086849	G	116.247	CACNA1F
chrX	49086850	G	115.952	CACNA1F
chrX	49086851	G	114.524	CACNA1F
chrX	49086852	G	85.9462	CACNA1F
chrX	49086853	A	55.8844	CACNA1F
chrX	49086854	G	111.516	CACNA1F
chrX	49086909	T	17.8737	CACNA1F
chrX	49086910	C	17.957	CACNA1F
chrX	49086911	G	17.9919	CACNA1F
chrX	49086912	G	17.9328	CACNA1F
chrX	49086913	G	17.9866	CACNA1F
chrX	49086914	G	17.9624	CACNA1F
chrX	49086915	G	18.0484	CACNA1F
chrX	49086916	A	17.9355	CACNA1F
chrX	49086917	T	18.1075	CACNA1F
chrX	49086918	G	18.4677	CACNA1F
chrX	49086919	T	19.0134	CACNA1F
chrX	49086920	G	19.3522	CACNA1F
chrX	49086921	C	19.5511	CACNA1F
chrX	49086922	C	19.5914	CACNA1F
chrX	49086923	A	19.5833	CACNA1F
chrX	49086924	C	19.6183	CACNA1F
chrX	49086925	T	19.6613	CACNA1F
chrX	49086926	C	19.6075	CACNA1F
chrX	49086927	A	19.5457	CACNA1F
chrX	49086928	C	19.5914	CACNA1F
chrX	49086929	T	19.6156	CACNA1F
chrX	49086930	C	19.5887	CACNA1F
chrX	49086931	G	19.6452	CACNA1F
chrX	49086932	G	19.5968	CACNA1F
chrX	49086933	G	19.6667	CACNA1F
chrX	49086934	A	19.6156	CACNA1F
chrX	49086935	C	26.5108	CACNA1F
chrX	49086936	C	26.5054	CACNA1F
chrX	49086937	C	26.4355	CACNA1F
chrX	49086938	C	26.5161	CACNA1F
chrX	49086939	A	26.578	CACNA1F
chrX	49086940	G	26.586	CACNA1F
chrX	49086941	A	26.8091	CACNA1F
chrX	49086942	C	27.1478	CACNA1F
chrX	49086943	A	27.1237	CACNA1F
chrX	49086944	C	27.2957	CACNA1F
chrX	49086945	C	27.3495	CACNA1F
chrX	49086946	A	27.3548	CACNA1F
chrX	49086947	G	27.172	CACNA1F
chrX	49086948	C	27.3387	CACNA1F
chrX	49086949	C	27.3199	CACNA1F
chrX	49086950	T	27.2876	CACNA1F
chrX	49086951	C	27.379	CACNA1F
chrX	49086952	A	27.1801	CACNA1F
chrX	49086953	G	27.4274	CACNA1F
chrX	49086954	T	27.2634	CACNA1F
chrX	49086955	G	27.4167	CACNA1F
chrX	49086956	G	27.3763	CACNA1F
chrX	49086957	C	19.7204	CACNA1F
chrX	49086958	C	35.1855	CACNA1F
chrX	49086959	G	35.1022	CACNA1F
chrX	49086960	C	35.2285	CACNA1F
chrX	49086961	A	35.2796	CACNA1F
chrX	49086962	G	35.1371	CACNA1F
chrX	49086963	C	35.2339	CACNA1F
chrX	49086964	A	35.2043	CACNA1F
chrX	49086965	C	35.2984	CACNA1F
chrX	49086966	C	35.379	CACNA1F
chrX	49086967	C	35.5134	CACNA1F
chrX	49086968	G	35.5672	CACNA1F
chrX	49086969	A	35.7016	CACNA1F
chrX	49086970	A	35.6102	CACNA1F
chrX	49086971	A	35.543	CACNA1F
chrX	49086972	C	35.0108	CACNA1F
chrX	49086973	G	34.6156	CACNA1F
chrX	49086974	C	34.621	CACNA1F
chrX	49086975	C	34.5484	CACNA1F
chrX	49086976	C	34.6183	CACNA1F
chrX	49086977	T	34.4086	CACNA1F
chrX	49086978	C	34.6317	CACNA1F
chrX	49086979	A	34.5806	CACNA1F
chrX	49086980	A	34.422	CACNA1F
chrX	49086981	T	34.414	CACNA1F
chrX	49086982	G	31.3817	CACNA1F
chrX	49086983	C	31.4462	CACNA1F
chrX	49086984	C	31.4274	CACNA1F
chrX	49086985	T	31.2634	CACNA1F
chrX	49086986	T	31.1505	CACNA1F
chrX	49086987	C	39.0403	CACNA1F
chrX	49086988	A	39.0672	CACNA1F
chrX	49086989	C	39.0242	CACNA1F
chrX	49086990	A	38.7204	CACNA1F
chrX	49086991	T	38.5699	CACNA1F
chrX	49086992	C	39.0376	CACNA1F
chrX	49086993	G	38.8763	CACNA1F
chrX	49086994	A	39.0753	CACNA1F
chrX	49086995	A	39.0833	CACNA1F
chrX	49086996	G	38.5081	CACNA1F
chrX	49086997	C	38.8333	CACNA1F
chrX	49086998	C	38.6156	CACNA1F
chrX	49086999	T	38.4462	CACNA1F
chrX	49087000	C	38.5806	CACNA1F
chrX	49087001	C	38.4274	CACNA1F
chrX	49087002	T	38.4651	CACNA1F
chrX	49087003	G	38.371	CACNA1F
chrX	49087004	G	38.3575	CACNA1F
chrX	49087005	C	38.4328	CACNA1F
chrX	49087006	T	38.3683	CACNA1F
chrX	49087007	T	35.7231	CACNA1F
chrX	49087008	T	35.9032	CACNA1F
chrX	49087009	C	35.9973	CACNA1F
chrX	49087010	C	35.8548	CACNA1F
chrX	49087011	C	35.9651	CACNA1F
chrX	49087012	C	35.9435	CACNA1F
chrX	49087013	C	43.9005	CACNA1F
chrX	49087014	G	43.7984	CACNA1F
chrX	49087015	G	43.7124	CACNA1F
chrX	49087016	T	43.4597	CACNA1F
chrX	49087017	G	43.8898	CACNA1F
chrX	49087018	T	43.7796	CACNA1F
chrX	49087019	G	43.8898	CACNA1F
chrX	49087020	C	43.914	CACNA1F
chrX	49087021	G	43.621	CACNA1F
chrX	49087022	G	43.4866	CACNA1F
chrX	49087023	G	43.1747	CACNA1F
chrX	49087024	G	43.0699	CACNA1F
chrX	49087025	C	43.1022	CACNA1F
chrX	49087026	G	42.9677	CACNA1F
chrX	49087027	T	42.7419	CACNA1F
chrX	49087028	C	43.1102	CACNA1F
chrX	49087029	G	42.8844	CACNA1F
chrX	49087030	C	43.0376	CACNA1F
chrX	49087031	C	42.9516	CACNA1F
chrX	49087032	T	49.7608	CACNA1F
chrX	49087033	G	49.414	CACNA1F
chrX	49087034	G	49.3468	CACNA1F
chrX	49087035	C	49.6505	CACNA1F
chrX	49087036	C	49.6183	CACNA1F
chrX	49087037	G	49.4892	CACNA1F
chrX	49087038	T	49.3145	CACNA1F
chrX	49087039	C	49.6559	CACNA1F
chrX	49087040	C	49.5215	CACNA1F
chrX	49087041	G	49.3629	CACNA1F
chrX	49087042	G	49.2903	CACNA1F
chrX	49087043	G	49.3898	CACNA1F
chrX	49087044	G	49.3199	CACNA1F
chrX	49087045	C	49.6478	CACNA1F
chrX	49087046	C	49.5565	CACNA1F
chrX	49087047	C	38.2688	CACNA1F
chrX	49087048	T	38.1989	CACNA1F
chrX	49087049	G	38.0941	CACNA1F
chrX	49087050	C	38.2312	CACNA1F
chrX	49087051	T	38.129	CACNA1F
chrX	49087052	C	38.1048	CACNA1F
chrX	49087053	C	37.8602	CACNA1F
chrX	49087054	A	37.7177	CACNA1F
chrX	49087055	G	37.7581	CACNA1F
chrX	49087056	C	37.8575	CACNA1F
chrX	49087057	A	37.6747	CACNA1F
chrX	49087058	G	37.6747	CACNA1F
chrX	49087059	A	37.4919	CACNA1F
chrX	49087060	A	37.5672	CACNA1F
chrX	49087061	C	37.8925	CACNA1F
chrX	49087062	G	37.6613	CACNA1F
chrX	49087063	C	37.871	CACNA1F
chrX	49087064	T	37.4274	CACNA1F
chrX	49087065	G	37.7097	CACNA1F
chrX	49087066	A	37.578	CACNA1F
chrX	49087067	A	36.2016	CACNA1F
chrX	49087068	C	37.8656	CACNA1F
chrX	49087069	A	37.7151	CACNA1F
chrX	49087070	G	48.9866	CACNA1F
chrX	49087071	C	48.4355	CACNA1F
chrX	49087072	C	48.7312	CACNA1F
chrX	49087073	T	48.6398	CACNA1F
chrX	49087074	G	49.078	CACNA1F
chrX	49087075	A	47.7984	CACNA1F
chrX	49087076	T	47.5323	CACNA1F
chrX	49087077	G	48.9462	CACNA1F
chrX	49087078	G	48.9005	CACNA1F
chrX	49087079	G	48.9651	CACNA1F
chrX	49087080	G	48.879	CACNA1F
chrX	49087081	G	49.0323	CACNA1F
chrX	49087082	A	48.8011	CACNA1F
chrX	49087083	G	49.0591	CACNA1F
chrX	49087084	C	48.9409	CACNA1F
chrX	49087085	A	48.6478	CACNA1F
chrX	49087086	C	48.7823	CACNA1F
chrX	49087087	C	48.8522	CACNA1F
chrX	49087088	G	49.0349	CACNA1F
chrX	49087089	G	48.8978	CACNA1F
chrX	49087090	G	48.9462	CACNA1F
chrX	49087091	C	48.7715	CACNA1F
chrX	49087092	A	48.1075	CACNA1F
chrX	49087093	G	48.9973	CACNA1F
chrX	49087094	G	48.9086	CACNA1F
chrX	49087095	G	49.0511	CACNA1F
chrX	49087096	A	48.7634	CACNA1F
chrX	49087097	G	48.9866	CACNA1F
chrX	49087098	G	48.8441	CACNA1F
chrX	49087099	C	48.7796	CACNA1F
chrX	49087100	G	48.914	CACNA1F
chrX	49087101	G	49.0591	CACNA1F
chrX	49087102	A	48.8817	CACNA1F
chrX	49087103	G	48.7903	CACNA1F
chrX	49087104	G	49.0215	CACNA1F
chrX	49087105	T	48.4005	CACNA1F
chrX	49087106	C	48.8683	CACNA1F
chrX	49087107	A	48.5565	CACNA1F
chrX	49087292	T	113.427	CACNA1F
chrX	49087293	G	110.984	CACNA1F
chrX	49087294	C	113.591	CACNA1F
chrX	49087295	C	114.753	CACNA1F
chrX	49087296	T	106.809	CACNA1F
chrX	49087297	C	113.094	CACNA1F
chrX	49087298	C	114.476	CACNA1F
chrX	49087299	C	114.664	CACNA1F
chrX	49087300	G	107.046	CACNA1F
chrX	49087301	C	114.589	CACNA1F
chrX	49087302	A	110.245	CACNA1F
chrX	49087303	G	108.266	CACNA1F
chrX	49087304	A	112.879	CACNA1F
chrX	49087305	C	113.903	CACNA1F
chrX	49087306	G	111.954	CACNA1F
chrX	49087307	C	114.484	CACNA1F
chrX	49087308	G	112.642	CACNA1F
chrX	49087309	C	114.688	CACNA1F
chrX	49087310	A	112.038	CACNA1F
chrX	49087311	C	114.177	CACNA1F
chrX	49087312	C	114.419	CACNA1F
chrX	49087313	C	114.457	CACNA1F
chrX	49087314	G	101.223	CACNA1F
chrX	49087315	A	114.14	CACNA1F
chrX	49087316	C	113.898	CACNA1F
chrX	49087317	C	114.546	CACNA1F
chrX	49087318	A	111.949	CACNA1F
chrX	49087319	C	113.793	CACNA1F
chrX	49087320	G	104.024	CACNA1F
chrX	49087321	A	113.328	CACNA1F
chrX	49087322	C	114	CACNA1F
chrX	49087323	G	114.876	CACNA1F
chrX	49087324	A	112.503	CACNA1F
chrX	49087325	T	113.715	CACNA1F
chrX	49087326	G	114.941	CACNA1F
chrX	49087327	A	113.626	CACNA1F
chrX	49087328	T	115.038	CACNA1F
chrX	49087329	G	115.199	CACNA1F
chrX	49087330	A	112.505	CACNA1F
chrX	49087331	A	113.027	CACNA1F
chrX	49087332	G	114.597	CACNA1F
chrX	49087333	T	114.847	CACNA1F
chrX	49087334	C	113.895	CACNA1F
chrX	49087335	G	115.395	CACNA1F
chrX	49087336	A	114.325	CACNA1F
chrX	49087337	G	115.242	CACNA1F
chrX	49087338	T	114.376	CACNA1F
chrX	49087339	A	114.734	CACNA1F
chrX	49087340	G	114.876	CACNA1F
chrX	49087341	G	115.218	CACNA1F
chrX	49087342	T	110.909	CACNA1F
chrX	49087343	T	115.255	CACNA1F
chrX	49087344	C	114.228	CACNA1F
chrX	49087345	C	114.175	CACNA1F
chrX	49087346	A	113.944	CACNA1F
chrX	49087347	G	114.831	CACNA1F
chrX	49087348	C	114.21	CACNA1F
chrX	49087349	C	113.484	CACNA1F
chrX	49087350	A	113.124	CACNA1F
chrX	49087351	T	112.417	CACNA1F
chrX	49087352	T	114.102	CACNA1F
chrX	49087353	G	115.387	CACNA1F
chrX	49087354	C	112.868	CACNA1F
chrX	49087355	G	115.14	CACNA1F
chrX	49087356	G	114.793	CACNA1F
chrX	49087357	A	113.153	CACNA1F
chrX	49087358	T	115.032	CACNA1F
chrX	49087359	G	114.949	CACNA1F
chrX	49087360	T	114.871	CACNA1F
chrX	49087361	A	112.938	CACNA1F
chrX	49087362	G	115.188	CACNA1F
chrX	49087363	G	115.048	CACNA1F
chrX	49087364	C	113.683	CACNA1F
chrX	49087365	G	115.465	CACNA1F
chrX	49087366	C	113.441	CACNA1F
chrX	49087367	T	114.742	CACNA1F
chrX	49087368	G	115.887	CACNA1F
chrX	49087369	G	115.728	CACNA1F
chrX	49087370	G	115.559	CACNA1F
chrX	49087371	G	115.75	CACNA1F
chrX	49087372	T	115.495	CACNA1F
chrX	49087373	G	115.839	CACNA1F
chrX	49087374	G	115.005	CACNA1F
chrX	49087375	A	113.57	CACNA1F
chrX	49087376	G	113.917	CACNA1F
chrX	49087377	C	113.573	CACNA1F
chrX	49087378	A	113.965	CACNA1F
chrX	49087379	C	113.828	CACNA1F
chrX	49087380	C	113.72	CACNA1F
chrX	49087381	A	112.672	CACNA1F
chrX	49087382	G	113.89	CACNA1F
chrX	49087383	C	113.825	CACNA1F
chrX	49087384	C	115.823	CACNA1F
chrX	49087385	C	60.2634	CACNA1F
chrX	49087386	G	61.5538	CACNA1F
chrX	49087387	T	62.6962	CACNA1F
chrX	49087388	A	60.9382	CACNA1F
chrX	49087389	G	62.5349	CACNA1F
chrX	49087390	G	62.3468	CACNA1F
chrX	49087391	C	62.043	CACNA1F
chrX	49087392	C	61.5215	CACNA1F
chrX	49087393	A	62.0376	CACNA1F
chrX	49087394	C	61.371	CACNA1F
chrX	49087395	G	61.3253	CACNA1F
chrX	49087396	A	61.6425	CACNA1F
chrX	49087397	T	62.0699	CACNA1F
chrX	49087398	C	59.164	CACNA1F
chrX	49087399	T	62.6048	CACNA1F
chrX	49087400	T	62.3737	CACNA1F
chrX	49087401	G	62.0376	CACNA1F
chrX	49087402	A	61.6156	CACNA1F
chrX	49087403	G	62.3952	CACNA1F
chrX	49087404	C	61.9113	CACNA1F
chrX	49087405	A	62.2527	CACNA1F
chrX	49087406	C	62.2634	CACNA1F
chrX	49087407	C	60.8602	CACNA1F
chrX	49087408	G	61.7097	CACNA1F
chrX	49087409	T	62.6317	CACNA1F
chrX	49087410	C	41.379	CACNA1F
chrX	49087411	T	43.164	CACNA1F
chrX	49087412	C	43.1909	CACNA1F
chrX	49087413	C	42.6425	CACNA1F
chrX	49087414	A	43.0161	CACNA1F
chrX	49087415	C	42.8333	CACNA1F
chrX	49087416	A	40.7608	CACNA1F
chrX	49087417	G	42.457	CACNA1F
chrX	49087418	T	43.3495	CACNA1F
chrX	49087419	G	41.8172	CACNA1F
chrX	49087420	A	43.5215	CACNA1F
chrX	49087421	A	43.3038	CACNA1F
chrX	49087422	A	43.2446	CACNA1F
chrX	49087423	A	42.9624	CACNA1F
chrX	49087424	T	43.1022	CACNA1F
chrX	49087425	C	42.9624	CACNA1F
chrX	49087426	A	43.1962	CACNA1F
chrX	49087427	C	43.4651	CACNA1F
chrX	49087428	C	42.9785	CACNA1F
chrX	49087429	A	41.1855	CACNA1F
chrX	49087430	G	42.9704	CACNA1F
chrX	49087431	G	41.1237	CACNA1F
chrX	49087432	A	49.2231	CACNA1F
chrX	49087433	A	47.6586	CACNA1F
chrX	49087434	T	48.4651	CACNA1F
chrX	49087435	A	10.0403	CACNA1F
chrX	49087436	C	10.7715	CACNA1F
chrX	49087437	G	10.5645	CACNA1F
chrX	49087438	T	10.8656	CACNA1F
chrX	49087439	A	10.8011	CACNA1F
chrX	49087440	C	10.578	CACNA1F
chrX	49087441	T	9.89516	CACNA1F
chrX	49087442	C	11.6022	CACNA1F
chrX	49087443	C	11.3172	CACNA1F
chrX	49087444	A	10.9435	CACNA1F
chrX	49087445	C	11.6317	CACNA1F
chrX	49087446	C	10.3656	CACNA1F
chrX	49087447	T	10.5565	CACNA1F
chrX	49087448	G	11.3737	CACNA1F
chrX	49087449	C	10.5269	CACNA1F
chrX	49087450	T	10.5565	CACNA1F
chrX	49087451	C	11.3333	CACNA1F
chrX	49087452	C	9.59677	CACNA1F
chrX	49087453	T	9.49194	CACNA1F
chrX	49087454	G	11.4409	CACNA1F
chrX	49087455	G	11.4194	CACNA1F
chrX	49087456	G	11.4409	CACNA1F
chrX	49087457	G	8.91398	CACNA1F
chrX	49087458	G	8.88441	CACNA1F
chrX	49087459	T	8.69086	CACNA1F
chrX	49087460	G	8.95161	CACNA1F
chrX	49087461	G	8.94892	CACNA1F
chrX	49087462	G	8.85753	CACNA1F
chrX	49087463	A	8.75269	CACNA1F
chrX	49087464	C	8.91667	CACNA1F
chrX	49087465	C	8.80108	CACNA1F
chrX	49087466	G	8.93817	CACNA1F
chrX	49087467	G	8.91935	CACNA1F
chrX	49087468	G	8.99194	CACNA1F
chrX	49087469	G	8.95699	CACNA1F
chrX	49087470	G	8.98118	CACNA1F
chrX	49087471	G	8.9543	CACNA1F
chrX	49087644	T	85.4328	CACNA1F
chrX	49087645	G	92.2849	CACNA1F
chrX	49087646	G	92.1371	CACNA1F
chrX	49087647	G	92.0806	CACNA1F
chrX	49087648	G	91.9274	CACNA1F
chrX	49087649	C	86.75	CACNA1F
chrX	49087650	G	92.1317	CACNA1F
chrX	49087651	G	92.1559	CACNA1F
chrX	49087652	G	92.0914	CACNA1F
chrX	49087653	G	91.9086	CACNA1F
chrX	49087654	C	90.4651	CACNA1F
chrX	49087655	G	92.086	CACNA1F
chrX	49087656	G	91.9274	CACNA1F
chrX	49087657	G	77.4919	CACNA1F
chrX	49087658	C	77.3656	CACNA1F
chrX	49087659	C	77.4032	CACNA1F
chrX	49087660	T	80.9274	CACNA1F
chrX	49087661	T	80.9301	CACNA1F
chrX	49087662	A	81.3925	CACNA1F
chrX	49087663	C	80.9677	CACNA1F
chrX	49087664	C	81.0081	CACNA1F
chrX	49087665	A	80.7876	CACNA1F
chrX	49087666	G	80.9704	CACNA1F
chrX	49087667	G	80.879	CACNA1F
chrX	49087668	T	79.3333	CACNA1F
chrX	49087669	T	80.3575	CACNA1F
chrX	49087670	G	81.5242	CACNA1F
chrX	49087671	T	82.1909	CACNA1F
chrX	49087672	G	82.8387	CACNA1F
chrX	49087673	G	83.0538	CACNA1F
chrX	49087674	T	81.4328	CACNA1F
chrX	49087675	T	72.9651	CACNA1F
chrX	49087676	G	69.9167	CACNA1F
chrX	49087677	G	68.9355	CACNA1F
chrX	49087678	C	68.5323	CACNA1F
chrX	49087679	A	68.3172	CACNA1F
chrX	49087680	G	68.4624	CACNA1F
chrX	49087681	T	68.043	CACNA1F
chrX	49087682	G	68.3978	CACNA1F
chrX	49087683	T	68.2796	CACNA1F
chrX	49087684	T	68.3898	CACNA1F
chrX	49087685	G	68.3441	CACNA1F
chrX	49087686	G	68.3656	CACNA1F
chrX	49087687	A	85.8925	CACNA1F
chrX	49087688	G	85.6478	CACNA1F
chrX	49087689	T	85.0833	CACNA1F
chrX	49087690	C	86.0242	CACNA1F
chrX	49087691	G	85.5914	CACNA1F
chrX	49087692	T	85.8978	CACNA1F
chrX	49087693	C	85.9866	CACNA1F
chrX	49087694	C	85.6962	CACNA1F
chrX	49087695	T	85.8817	CACNA1F
chrX	49087696	C	85.9489	CACNA1F
chrX	49087697	A	85.672	CACNA1F
chrX	49087698	G	85.75	CACNA1F
chrX	49087699	G	85.4543	CACNA1F
chrX	49087700	G	85.6909	CACNA1F
chrX	49087701	A	85.9355	CACNA1F
chrX	49087702	A	82.1344	CACNA1F
chrX	49087703	G	85.586	CACNA1F
chrX	49087704	G	85.4328	CACNA1F
chrX	49087705	G	85.5511	CACNA1F
chrX	49087706	G	85.6371	CACNA1F
chrX	49087707	A	117.083	CACNA1F
chrX	49087708	T	116.914	CACNA1F
chrX	49087709	G	116.325	CACNA1F
chrX	49087710	T	116.527	CACNA1F
chrX	49087711	A	117.129	CACNA1F
chrX	49087712	A	114.027	CACNA1F
chrX	49087713	A	115.828	CACNA1F
chrX	49087714	C	116.707	CACNA1F
chrX	49087715	T	116.511	CACNA1F
chrX	49087716	C	116.839	CACNA1F
chrX	49087717	C	116.613	CACNA1F
chrX	49087718	C	116.86	CACNA1F
chrX	49087719	A	116.935	CACNA1F
chrX	49087720	G	116.091	CACNA1F
chrX	49087721	G	116.051	CACNA1F
chrX	49087722	G	116.309	CACNA1F
chrX	49087723	C	116.895	CACNA1F
chrX	49087724	C	116.667	CACNA1F
chrX	49087725	A	116.352	CACNA1F
chrX	49087726	C	111.137	CACNA1F
chrX	49087727	G	101.895	CACNA1F
chrX	49087728	C	100.543	CACNA1F
chrX	49087729	A	99.879	CACNA1F
chrX	49087730	G	99.2097	CACNA1F
chrX	49087731	T	98.4489	CACNA1F
chrX	49087732	T	99.2177	CACNA1F
chrX	49087733	G	98.9167	CACNA1F
chrX	49087734	G	98.7124	CACNA1F
chrX	49087735	C	99.5914	CACNA1F
chrX	49087736	A	99.2957	CACNA1F
chrX	49087737	A	97.0672	CACNA1F
chrX	49087738	A	98.6022	CACNA1F
chrX	49087739	G	97.9651	CACNA1F
chrX	49087740	A	98.8172	CACNA1F
chrX	49087741	T	99.078	CACNA1F
chrX	49087742	G	98.8333	CACNA1F
chrX	49087743	G	98.5457	CACNA1F
chrX	49087744	T	99.5027	CACNA1F
chrX	49087745	C	99.8575	CACNA1F
chrX	49087746	A	99.6694	CACNA1F
chrX	49087747	G	99.1613	CACNA1F
chrX	49087748	C	99.3414	CACNA1F
chrX	49087749	A	99.629	CACNA1F
chrX	49087750	G	99.3522	CACNA1F
chrX	49087751	G	98.8441	CACNA1F
chrX	49087752	A	99.8629	CACNA1F
chrX	49087753	T	99.3145	CACNA1F
chrX	49087754	G	98.9624	CACNA1F
chrX	49087755	A	99.7608	CACNA1F
chrX	49087756	G	99.4301	CACNA1F
chrX	49087757	G	99.0645	CACNA1F
chrX	49087758	A	99.6156	CACNA1F
chrX	49087759	T	99.2204	CACNA1F
chrX	49087760	G	99.1909	CACNA1F
chrX	49087761	T	99.4758	CACNA1F
chrX	49087762	C	99.7151	CACNA1F
chrX	49087763	G	99.086	CACNA1F
chrX	49087764	A	99.457	CACNA1F
chrX	49087765	A	99.5323	CACNA1F
chrX	49087766	G	98.9731	CACNA1F
chrX	49087767	G	99.0054	CACNA1F
chrX	49087768	G	99.3091	CACNA1F
chrX	49087769	C	99.6855	CACNA1F
chrX	49087770	C	99.7258	CACNA1F
chrX	49087771	T	99.5618	CACNA1F
chrX	49087772	C	99.9435	CACNA1F
chrX	49087773	A	99.3333	CACNA1F
chrX	49087774	G	99.25	CACNA1F
chrX	49087775	G	99.3871	CACNA1F
chrX	49087776	T	99.6317	CACNA1F
chrX	49087777	G	99.5269	CACNA1F
chrX	49087778	G	99.4704	CACNA1F
chrX	49087779	A	99.914	CACNA1F
chrX	49087780	C	99.9866	CACNA1F
chrX	49087781	A	99.5699	CACNA1F
chrX	49087782	C	99.9462	CACNA1F
chrX	49087783	A	99.9651	CACNA1F
chrX	49087784	G	99.4382	CACNA1F
chrX	49087785	T	99.2849	CACNA1F
chrX	49087786	C	99.8602	CACNA1F
chrX	49087787	A	99.586	CACNA1F
chrX	49087788	A	99.3898	CACNA1F
chrX	49087789	G	98.5672	CACNA1F
chrX	49087790	G	99.2715	CACNA1F
chrX	49087791	A	99.8844	CACNA1F
chrX	49087792	C	99.8253	CACNA1F
chrX	49087793	C	99.3038	CACNA1F
chrX	49087794	C	99.8065	CACNA1F
chrX	49087795	T	99.336	CACNA1F
chrX	49087796	G	98.9704	CACNA1F
chrX	49087797	G	99.0134	CACNA1F
chrX	49087798	C	99.7688	CACNA1F
chrX	49087799	A	100.118	CACNA1F
chrX	49087800	G	100.078	CACNA1F
chrX	49087801	A	99.4731	CACNA1F
chrX	49087802	G	99.9839	CACNA1F
chrX	49087803	T	99.8145	CACNA1F
chrX	49087804	G	99.8145	CACNA1F
chrX	49087805	G	99.6317	CACNA1F
chrX	49087806	C	99.8038	CACNA1F
chrX	49087807	A	99.4704	CACNA1F
chrX	49087808	T	99.371	CACNA1F
chrX	49087809	T	99.8118	CACNA1F
chrX	49087810	G	99.586	CACNA1F
chrX	49087811	G	99.6962	CACNA1F
chrX	49087812	A	99.75	CACNA1F
chrX	49087813	A	98.1909	CACNA1F
chrX	49088090	G	265.503	CACNA1F
chrX	49088091	T	267.594	CACNA1F
chrX	49088092	A	266.796	CACNA1F
chrX	49088093	C	267.847	CACNA1F
chrX	49088094	C	266.414	CACNA1F
chrX	49088095	C	267.849	CACNA1F
chrX	49088096	T	265.949	CACNA1F
chrX	49088097	G	266.323	CACNA1F
chrX	49088098	A	269.379	CACNA1F
chrX	49088099	T	267.656	CACNA1F
chrX	49088100	G	265.336	CACNA1F
chrX	49088101	A	268.952	CACNA1F
chrX	49088102	C	269.04	CACNA1F
chrX	49088103	C	267.863	CACNA1F
chrX	49088104	C	268.97	CACNA1F
chrX	49088105	T	266.766	CACNA1F
chrX	49088106	T	264.043	CACNA1F
chrX	49088107	A	269.906	CACNA1F
chrX	49088108	C	268.126	CACNA1F
chrX	49088109	C	266.613	CACNA1F
chrX	49088110	C	268.011	CACNA1F
chrX	49088111	C	268.823	CACNA1F
chrX	49088112	T	264.554	CACNA1F
chrX	49088113	G	263.755	CACNA1F
chrX	49088114	G	264.427	CACNA1F
chrX	49088115	G	266.263	CACNA1F
chrX	49088116	C	269.046	CACNA1F
chrX	49088117	C	268.97	CACNA1F
chrX	49088118	C	269.234	CACNA1F
chrX	49088119	T	195.382	CACNA1F
chrX	49088120	G	264.323	CACNA1F
chrX	49088121	C	266.371	CACNA1F
chrX	49088122	C	266.29	CACNA1F
chrX	49088123	C	265.841	CACNA1F
chrX	49088124	C	266.739	CACNA1F
chrX	49088125	T	263.825	CACNA1F
chrX	49088126	G	265.919	CACNA1F
chrX	49088127	C	266.167	CACNA1F
chrX	49088128	C	266.651	CACNA1F
chrX	49088129	T	257.586	CACNA1F
chrX	49088130	T	262.919	CACNA1F
chrX	49088131	C	266.637	CACNA1F
chrX	49088132	C	266.371	CACNA1F
chrX	49088133	A	260.185	CACNA1F
chrX	49088134	G	264.677	CACNA1F
chrX	49088135	G	266.175	CACNA1F
chrX	49088136	A	266.903	CACNA1F
chrX	49088137	T	265.395	CACNA1F
chrX	49088138	G	266.863	CACNA1F
chrX	49088139	C	266.497	CACNA1F
chrX	49088140	T	250.726	CACNA1F
chrX	49088141	T	264.919	CACNA1F
chrX	49088142	C	266.828	CACNA1F
chrX	49088143	C	266.5	CACNA1F
chrX	49088144	A	265.046	CACNA1F
chrX	49088145	C	267.142	CACNA1F
chrX	49088146	T	264.454	CACNA1F
chrX	49088147	C	266.919	CACNA1F
chrX	49088148	C	266.68	CACNA1F
chrX	49088149	A	262.551	CACNA1F
chrX	49088150	C	266.78	CACNA1F
chrX	49088151	G	265.573	CACNA1F
chrX	49088152	A	263.513	CACNA1F
chrX	49088153	T	262.618	CACNA1F
chrX	49088154	G	265.884	CACNA1F
chrX	49088155	C	266.398	CACNA1F
chrX	49088156	T	264.944	CACNA1F
chrX	49088157	G	266.812	CACNA1F
chrX	49088158	A	264.449	CACNA1F
chrX	49088159	T	265.478	CACNA1F
chrX	49088160	G	266.581	CACNA1F
chrX	49088161	C	266.411	CACNA1F
chrX	49088162	A	266.57	CACNA1F
chrX	49088163	G	266.978	CACNA1F
chrX	49088164	G	266.863	CACNA1F
chrX	49088165	A	268.589	CACNA1F
chrX	49088166	C	268.925	CACNA1F
chrX	49088167	C	268.965	CACNA1F
chrX	49088168	G	269.341	CACNA1F
chrX	49088169	T	268.126	CACNA1F
chrX	49088170	C	269.782	CACNA1F
chrX	49088171	G	268.71	CACNA1F
chrX	49088172	C	269.328	CACNA1F
chrX	49088173	A	266.411	CACNA1F
chrX	49088174	G	271.608	CACNA1F
chrX	49088175	A	269.223	CACNA1F
chrX	49088176	G	270.274	CACNA1F
chrX	49088177	G	271.199	CACNA1F
chrX	49088178	A	268.804	CACNA1F
chrX	49088179	T	268.089	CACNA1F
chrX	49088180	T	268.325	CACNA1F
chrX	49088181	G	271.32	CACNA1F
chrX	49088182	G	271.247	CACNA1F
chrX	49088183	C	269.183	CACNA1F
chrX	49088184	C	268.919	CACNA1F
chrX	49088185	A	268.5	CACNA1F
chrX	49088186	G	271.288	CACNA1F
chrX	49088187	G	281.61	CACNA1F
chrX	49088188	G	282.766	CACNA1F
chrX	49088189	T	280.312	CACNA1F
chrX	49088190	G	285.57	CACNA1F
chrX	49088191	A	284.083	CACNA1F
chrX	49088192	G	284.712	CACNA1F
chrX	49088193	G	284.589	CACNA1F
chrX	49088194	C	283.626	CACNA1F
chrX	49088195	A	282.946	CACNA1F
chrX	49088196	G	284.446	CACNA1F
chrX	49088197	A	281.887	CACNA1F
chrX	49088198	A	281.32	CACNA1F
chrX	49088199	G	284.651	CACNA1F
chrX	49088200	A	282.925	CACNA1F
chrX	49088201	G	284.761	CACNA1F
chrX	49088202	T	278.57	CACNA1F
chrX	49088203	G	284.941	CACNA1F
chrX	49088204	C	283.462	CACNA1F
chrX	49088205	C	283.062	CACNA1F
chrX	49088206	C	282.849	CACNA1F
chrX	49088207	G	291.108	CACNA1F
chrX	49088208	A	288.21	CACNA1F
chrX	49088209	G	290.102	CACNA1F
chrX	49088210	G	282.452	CACNA1F
chrX	49088211	T	281.07	CACNA1F
chrX	49088212	G	282.836	CACNA1F
chrX	49088213	A	280.831	CACNA1F
chrX	49088214	C	281.215	CACNA1F
chrX	49088215	C	281.422	CACNA1F
chrX	49088216	G	283.003	CACNA1F
chrX	49088217	C	281.102	CACNA1F
chrX	49088218	T	279.231	CACNA1F
chrX	49088219	G	283.395	CACNA1F
chrX	49088220	G	282.828	CACNA1F
chrX	49088221	G	283.508	CACNA1F
chrX	49088222	C	282.495	CACNA1F
chrX	49088223	A	281.519	CACNA1F
chrX	49088224	C	282.382	CACNA1F
chrX	49088225	T	279.344	CACNA1F
chrX	49088226	G	282.339	CACNA1F
chrX	49088227	G	281.772	CACNA1F
chrX	49088228	C	280.497	CACNA1F
chrX	49088229	C	281.091	CACNA1F
chrX	49088230	A	279.07	CACNA1F
chrX	49088231	C	281.129	CACNA1F
chrX	49088232	T	132.191	CACNA1F
chrX	49088233	G	132.82	CACNA1F
chrX	49088234	C	132.196	CACNA1F
chrX	49088235	C	133.062	CACNA1F
chrX	49088236	A	168.796	CACNA1F
chrX	49088237	C	172.527	CACNA1F
chrX	49088238	T	171.288	CACNA1F
chrX	49088239	G	173.858	CACNA1F
chrX	49088240	T	172.344	CACNA1F
chrX	49088241	C	170.132	CACNA1F
chrX	49088242	T	169.328	CACNA1F
chrX	49088243	T	171.567	CACNA1F
chrX	49088244	G	173.742	CACNA1F
chrX	49088245	T	172.973	CACNA1F
chrX	49088246	G	173.505	CACNA1F
chrX	49088247	C	172.914	CACNA1F
chrX	49088248	T	171.228	CACNA1F
chrX	49088249	T	173.231	CACNA1F
chrX	49088250	G	172.401	CACNA1F
chrX	49088251	C	171.36	CACNA1F
chrX	49088252	T	170.368	CACNA1F
chrX	49088253	G	172.172	CACNA1F
chrX	49088254	T	171.073	CACNA1F
chrX	49088255	G	171.941	CACNA1F
chrX	49088256	C	171.188	CACNA1F
chrX	49088257	T	214.091	CACNA1F
chrX	49088258	G	214	CACNA1F
chrX	49088259	G	204.61	CACNA1F
chrX	49088260	T	203.777	CACNA1F
chrX	49088261	T	203.739	CACNA1F
chrX	49088262	T	203.952	CACNA1F
chrX	49088263	C	204.124	CACNA1F
chrX	49088264	T	201.922	CACNA1F
chrX	49088265	T	204.968	CACNA1F
chrX	49088266	C	205.013	CACNA1F
chrX	49088267	G	205.769	CACNA1F
chrX	49088268	C	205.013	CACNA1F
chrX	49088269	T	203.621	CACNA1F
chrX	49088270	T	204.882	CACNA1F
chrX	49088271	A	205.978	CACNA1F
chrX	49088272	G	206.21	CACNA1F
chrX	49088273	G	206.18	CACNA1F
chrX	49088274	G	206.398	CACNA1F
chrX	49088275	G	206.532	CACNA1F
chrX	49088276	T	206.212	CACNA1F
chrX	49088277	C	205.492	CACNA1F
chrX	49088278	C	204.492	CACNA1F
chrX	49088279	C	204.952	CACNA1F
chrX	49088280	T	204.825	CACNA1F
chrX	49088281	A	204.581	CACNA1F
chrX	49088282	G	204.113	CACNA1F
chrX	49088283	G	204.648	CACNA1F
chrX	49088284	C	204.79	CACNA1F
chrX	49088285	C	204.599	CACNA1F
chrX	49088286	T	204.914	CACNA1F
chrX	49088287	G	360.419	CACNA1F
chrX	49088288	A	358.258	CACNA1F
chrX	49088289	T	361.124	CACNA1F
chrX	49088290	G	359.492	CACNA1F
chrX	49088291	C	361.183	CACNA1F
chrX	49088292	C	361.175	CACNA1F
chrX	49088293	C	361.718	CACNA1F
chrX	49088294	C	361.664	CACNA1F
chrX	49088295	A	362.387	CACNA1F
chrX	49088296	C	362.137	CACNA1F
chrX	49088297	T	359.699	CACNA1F
chrX	49088298	G	360.185	CACNA1F
chrX	49088299	C	371.957	CACNA1F
chrX	49088300	T	371.624	CACNA1F
chrX	49088301	T	369.551	CACNA1F
chrX	49088302	T	371.401	CACNA1F
chrX	49088303	C	372.839	CACNA1F
chrX	49088304	A	370.013	CACNA1F
chrX	49088305	C	364.524	CACNA1F
chrX	49088306	C	362.457	CACNA1F
chrX	49088307	T	359.121	CACNA1F
chrX	49088308	T	356.634	CACNA1F
chrX	49088309	C	359.172	CACNA1F
chrX	49088310	C	358.137	CACNA1F
chrX	49088311	A	357.401	CACNA1F
chrX	49088312	C	359.124	CACNA1F
chrX	49088313	A	357.559	CACNA1F
chrX	49088314	G	356.841	CACNA1F
chrX	49088315	C	357.938	CACNA1F
chrX	49088316	T	357.734	CACNA1F
chrX	49088317	G	356.554	CACNA1F
chrX	49088318	G	355.753	CACNA1F
chrX	49088319	G	356.323	CACNA1F
chrX	49088320	G	356.589	CACNA1F
chrX	49088321	G	356.895	CACNA1F
chrX	49088322	C	358.634	CACNA1F
chrX	49088323	C	358.169	CACNA1F
chrX	49088324	C	358.164	CACNA1F
chrX	49088325	G	355.723	CACNA1F
chrX	49088326	G	355.384	CACNA1F
chrX	49088327	G	355.887	CACNA1F
chrX	49088328	G	355.922	CACNA1F
chrX	49088329	C	357.624	CACNA1F
chrX	49088330	A	350.266	CACNA1F
chrX	49088331	C	358.108	CACNA1F
chrX	49088332	A	355.718	CACNA1F
chrX	49088333	G	354.392	CACNA1F
chrX	49088334	C	357.36	CACNA1F
chrX	49088335	C	357.134	CACNA1F
chrX	49088336	C	356.93	CACNA1F
chrX	49088337	C	357.056	CACNA1F
chrX	49088338	C	357.242	CACNA1F
chrX	49088339	A	349.707	CACNA1F
chrX	49088340	T	338.218	CACNA1F
chrX	49088341	T	349.621	CACNA1F
chrX	49088342	C	357.223	CACNA1F
chrX	49088343	G	354.376	CACNA1F
chrX	49088344	G	354.64	CACNA1F
chrX	49088345	G	355.599	CACNA1F
chrX	49088346	A	355.113	CACNA1F
chrX	49088347	C	357.196	CACNA1F
chrX	49088348	C	356.185	CACNA1F
chrX	49088349	A	355	CACNA1F
chrX	49088350	G	354.976	CACNA1F
chrX	49088351	G	354.89	CACNA1F
chrX	49088352	G	355.527	CACNA1F
chrX	49088353	C	356.538	CACNA1F
chrX	49088354	C	356.648	CACNA1F
chrX	49088355	T	353.804	CACNA1F
chrX	49088356	G	355.113	CACNA1F
chrX	49088357	C	357.065	CACNA1F
chrX	49088358	C	356.664	CACNA1F
chrX	49088359	C	356.89	CACNA1F
chrX	49088360	C	357.336	CACNA1F
chrX	49088361	A	346.159	CACNA1F
chrX	49088362	T	330.169	CACNA1F
chrX	49088363	T	346.962	CACNA1F
chrX	49088364	G	355.355	CACNA1F
chrX	49088365	G	354.831	CACNA1F
chrX	49088366	C	355.255	CACNA1F
chrX	49088367	T	354.414	CACNA1F
chrX	49088368	G	355.462	CACNA1F
chrX	49088369	G	355.86	CACNA1F
chrX	49088370	A	350.04	CACNA1F
chrX	49088371	C	353.578	CACNA1F
chrX	49088372	T	351.866	CACNA1F
chrX	49088373	G	355.274	CACNA1F
chrX	49088374	G	355.132	CACNA1F
chrX	49088375	G	355.406	CACNA1F
chrX	49088376	C	354.304	CACNA1F
chrX	49088377	T	352.14	CACNA1F
chrX	49088378	C	353.433	CACNA1F
chrX	49088379	T	341.253	CACNA1F
chrX	49088380	G	355.008	CACNA1F
chrX	49088381	G	354.667	CACNA1F
chrX	49088382	G	354.86	CACNA1F
chrX	49088383	G	355.605	CACNA1F
chrX	49088384	T	351.274	CACNA1F
chrX	49088385	G	355.691	CACNA1F
chrX	49088386	G	355.449	CACNA1F
chrX	49088387	T	352.602	CACNA1F
chrX	49088388	G	355.978	CACNA1F
chrX	49088389	T	353.355	CACNA1F
chrX	49088390	C	347.097	CACNA1F
chrX	49088391	T	344.22	CACNA1F
chrX	49088392	A	328.672	CACNA1F
chrX	49088393	T	337.28	CACNA1F
chrX	49088394	A	335.489	CACNA1F
chrX	49088395	T	345.347	CACNA1F
chrX	49088396	G	352.871	CACNA1F
chrX	49088397	G	352.449	CACNA1F
chrX	49088398	A	353.694	CACNA1F
chrX	49088399	G	344.788	CACNA1F
chrX	49088400	A	342.903	CACNA1F
chrX	49088401	A	336.403	CACNA1F
chrX	49088402	A	337.073	CACNA1F
chrX	49088403	C	342.852	CACNA1F
chrX	49088404	T	345.03	CACNA1F
chrX	49088405	G	346.949	CACNA1F
chrX	49088406	T	343.906	CACNA1F
chrX	49088407	G	346.325	CACNA1F
chrX	49088408	T	347.121	CACNA1F
chrX	49088409	C	342.656	CACNA1F
chrX	49089687	G	110.422	CACNA1F
chrX	49089688	T	110.204	CACNA1F
chrX	49089689	G	110.715	CACNA1F
chrX	49089690	G	110.554	CACNA1F
chrX	49089691	G	110.707	CACNA1F
chrX	49089692	T	110.933	CACNA1F
chrX	49089693	C	111.304	CACNA1F
chrX	49089694	A	110.565	CACNA1F
chrX	49089695	G	110.866	CACNA1F
chrX	49089696	A	109.091	CACNA1F
chrX	49089697	G	110.772	CACNA1F
chrX	49089698	G	110.446	CACNA1F
chrX	49089699	G	110.78	CACNA1F
chrX	49089700	G	110.952	CACNA1F
chrX	49089701	C	111.503	CACNA1F
chrX	49089702	T	111.363	CACNA1F
chrX	49089703	C	111.774	CACNA1F
chrX	49089704	T	111.336	CACNA1F
chrX	49089705	A	111.626	CACNA1F
chrX	49089706	C	111.328	CACNA1F
chrX	49089707	C	110.933	CACNA1F
chrX	49089708	T	110.134	CACNA1F
chrX	49089709	T	110.667	CACNA1F
chrX	49089710	G	110.892	CACNA1F
chrX	49089711	C	111.379	CACNA1F
chrX	49089712	T	111.565	CACNA1F
chrX	49089713	C	111.551	CACNA1F
chrX	49089714	C	117.347	CACNA1F
chrX	49089715	A	116.879	CACNA1F
chrX	49089716	A	117.36	CACNA1F
chrX	49089717	G	118.868	CACNA1F
chrX	49089718	G	119.051	CACNA1F
chrX	49089719	G	119.513	CACNA1F
chrX	49089720	T	121.272	CACNA1F
chrX	49089721	C	121.887	CACNA1F
chrX	49089722	T	121.804	CACNA1F
chrX	49089723	G	121.341	CACNA1F
chrX	49089724	C	121.505	CACNA1F
chrX	49089725	A	121.183	CACNA1F
chrX	49089726	G	121.349	CACNA1F
chrX	49089727	G	120.586	CACNA1F
chrX	49089728	G	121.137	CACNA1F
chrX	49089729	A	120.194	CACNA1F
chrX	49089730	T	120.75	CACNA1F
chrX	49089731	G	121.094	CACNA1F
chrX	49089732	G	120.54	CACNA1F
chrX	49089733	A	121.191	CACNA1F
chrX	49089734	A	345.535	CACNA1F
chrX	49089735	G	357.852	CACNA1F
chrX	49089736	G	357.202	CACNA1F
chrX	49089737	A	357.239	CACNA1F
chrX	49089738	T	351.47	CACNA1F
chrX	49089739	T	357.562	CACNA1F
chrX	49089740	C	358.909	CACNA1F
chrX	49089741	T	358.879	CACNA1F
chrX	49089742	C	359.772	CACNA1F
chrX	49089743	T	359.054	CACNA1F
chrX	49089744	C	359.984	CACNA1F
chrX	49089745	A	358.89	CACNA1F
chrX	49089746	C	358.516	CACNA1F
chrX	49089747	C	358.675	CACNA1F
chrX	49089748	T	356.965	CACNA1F
chrX	49089749	T	347.043	CACNA1F
chrX	49089750	T	358.704	CACNA1F
chrX	49089751	C	359.61	CACNA1F
chrX	49089752	C	358.817	CACNA1F
chrX	49089753	C	359.306	CACNA1F
chrX	49089754	G	358.277	CACNA1F
chrX	49089755	C	358.804	CACNA1F
chrX	49089756	C	358.142	CACNA1F
chrX	49089757	T	356.239	CACNA1F
chrX	49089758	T	356.758	CACNA1F
chrX	49089759	C	359.669	CACNA1F
chrX	49089760	A	358.833	CACNA1F
chrX	49089761	G	358.621	CACNA1F
chrX	49089762	A	358.151	CACNA1F
chrX	49089763	T	350.82	CACNA1F
chrX	49089764	T	358.589	CACNA1F
chrX	49089765	C	358.981	CACNA1F
chrX	49089766	C	358.602	CACNA1F
chrX	49089767	G	357.997	CACNA1F
chrX	49089768	A	359.003	CACNA1F
chrX	49089769	C	359.169	CACNA1F
chrX	49089770	A	355.489	CACNA1F
chrX	49089771	T	357.019	CACNA1F
chrX	49089772	C	357.866	CACNA1F
chrX	49089773	T	356.946	CACNA1F
chrX	49089774	T	356.142	CACNA1F
chrX	49089775	T	357.952	CACNA1F
chrX	49089776	C	356.798	CACNA1F
chrX	49089777	T	357.091	CACNA1F
chrX	49089778	T	352.274	CACNA1F
chrX	49089779	T	357.882	CACNA1F
chrX	49089780	C	357.468	CACNA1F
chrX	49089781	G	355.468	CACNA1F
chrX	49089782	A	357.196	CACNA1F
chrX	49089783	G	357.93	CACNA1F
chrX	49089784	A	356.957	CACNA1F
chrX	49089785	T	347.46	CACNA1F
chrX	49089786	T	355.376	CACNA1F
chrX	49089787	G	357.694	CACNA1F
chrX	49089788	A	355.653	CACNA1F
chrX	49089789	A	355.72	CACNA1F
chrX	49089790	G	355.812	CACNA1F
chrX	49089791	G	355.874	CACNA1F
chrX	49089792	G	357.301	CACNA1F
chrX	49089793	C	358.398	CACNA1F
chrX	49089794	C	359.051	CACNA1F
chrX	49089795	A	357.323	CACNA1F
chrX	49089796	T	355.624	CACNA1F
chrX	49089797	C	359.124	CACNA1F
chrX	49089798	T	358.543	CACNA1F
chrX	49089799	G	358.573	CACNA1F
chrX	49089800	C	356.882	CACNA1F
chrX	49089801	A	359.347	CACNA1F
chrX	49089802	C	358.761	CACNA1F
chrX	49089803	A	358.718	CACNA1F
chrX	49089804	C	357.919	CACNA1F
chrX	49089805	A	358.884	CACNA1F
chrX	49089806	A	354.293	CACNA1F
chrX	49089807	C	358.605	CACNA1F
chrX	49089808	C	358.328	CACNA1F
chrX	49089809	C	358.25	CACNA1F
chrX	49089810	C	358.465	CACNA1F
chrX	49089811	C	356.919	CACNA1F
chrX	49089812	C	356.024	CACNA1F
chrX	49089813	T	350.685	CACNA1F
chrX	49089814	C	356.858	CACNA1F
chrX	49089815	T	353.441	CACNA1F
chrX	49089816	C	355.777	CACNA1F
chrX	49089817	T	344.164	CACNA1F
chrX	49089818	T	354.266	CACNA1F
chrX	49089819	C	357.444	CACNA1F
chrX	49089820	C	356.083	CACNA1F
chrX	49089821	C	356.513	CACNA1F
chrX	49089822	C	355.849	CACNA1F
chrX	49089823	C	355.212	CACNA1F
chrX	49089824	A	345.14	CACNA1F
chrX	49089825	G	355.395	CACNA1F
chrX	49089826	C	345.253	CACNA1F
chrX	49089827	T	331.567	CACNA1F
chrX	49089828	T	318.444	CACNA1F
chrX	49089829	T	339.255	CACNA1F
chrX	49089830	G	352.124	CACNA1F
chrX	49089831	G	350.97	CACNA1F
chrX	49089832	A	337.47	CACNA1F
chrX	49089833	G	350.105	CACNA1F
chrX	49089834	G	348.29	CACNA1F
chrX	49089835	G	346.083	CACNA1F
chrX	49089836	A	338.694	CACNA1F
chrX	49089837	T	333.392	CACNA1F
chrX	49089838	T	343.401	CACNA1F
chrX	49089839	A	343.333	CACNA1F
chrX	49089840	A	330.849	CACNA1F
chrX	49089841	G	348.634	CACNA1F
chrX	49089842	G	346.882	CACNA1F
chrX	49089843	C	349.253	CACNA1F
chrX	49089844	C	346.997	CACNA1F
chrX	49089845	G	348.591	CACNA1F
chrX	49089846	C	343.895	CACNA1F
chrX	49089847	A	320.796	CACNA1F
chrX	49089848	G	351.583	CACNA1F
chrX	49089849	G	351.253	CACNA1F
chrX	49089850	G	351.317	CACNA1F
chrX	49089851	C	332.056	CACNA1F
chrX	49089852	G	351.156	CACNA1F
chrX	49089853	G	350.366	CACNA1F
chrX	107683048	G	34.5645	COL4A5
chrX	107683049	G	34.7715	COL4A5
chrX	107683050	G	34.7984	COL4A5
chrX	107683051	A	33.7715	COL4A5
chrX	107683052	A	28.1156	COL4A5
chrX	107683053	G	34.7661	COL4A5
chrX	107683054	A	33.0188	COL4A5
chrX	107683055	G	34.6183	COL4A5
chrX	107683056	A	32.6935	COL4A5
chrX	107683057	G	34.7366	COL4A5
chrX	107683058	G	34.1398	COL4A5
chrX	107683059	G	34.3763	COL4A5
chrX	107683060	A	33.4167	COL4A5
chrX	107683061	G	34.2661	COL4A5
chrX	107683062	G	33.7097	COL4A5
chrX	107683063	A	33.8011	COL4A5
chrX	107683064	A	29.3387	COL4A5
chrX	107683065	A	31.0511	COL4A5
chrX	107683066	G	33.9677	COL4A5
chrX	107683067	T	34.1774	COL4A5
chrX	107683068	A	33.3011	COL4A5
chrX	107683069	G	130.97	COL4A5
chrX	107683070	A	134.766	COL4A5
chrX	107683071	T	134.898	COL4A5
chrX	107683072	C	133.922	COL4A5
chrX	107683073	T	133.344	COL4A5
chrX	107683074	G	134.949	COL4A5
chrX	107683075	T	132.973	COL4A5
chrX	107683076	A	133.39	COL4A5
chrX	107683077	G	134.632	COL4A5
chrX	107683078	G	133.93	COL4A5
chrX	107683079	A	136.081	COL4A5
chrX	107683080	A	121.446	COL4A5
chrX	107683081	T	133.207	COL4A5
chrX	107683082	T	132.349	COL4A5
chrX	107683083	G	129.47	COL4A5
chrX	107683084	A	126.054	COL4A5
chrX	107683085	G	128.022	COL4A5
chrX	107683086	T	131.411	COL4A5
chrX	107683087	G	124.298	COL4A5
chrX	107683088	A	133.234	COL4A5
chrX	107683089	A	128.315	COL4A5
chrX	107683090	G	121.048	COL4A5
chrX	107683091	A	133.177	COL4A5
chrX	107683092	A	144.927	COL4A5
chrX	107683093	A	144.043	COL4A5
chrX	107683094	A	141.96	COL4A5
chrX	107683095	A	135.406	COL4A5
chrX	107683096	G	149.978	COL4A5
chrX	107683097	T	160.215	COL4A5
chrX	107683098	T	158.702	COL4A5
chrX	107683099	T	157.543	COL4A5
chrX	107683100	G	154.699	COL4A5
chrX	107683101	C	156.546	COL4A5
chrX	107683102	A	153.29	COL4A5
chrX	107683103	A	139.245	COL4A5
chrX	107683104	G	153.25	COL4A5
chrX	107683105	T	152.866	COL4A5
chrX	107683106	C	153.379	COL4A5
chrX	107683107	T	152.481	COL4A5
chrX	107683108	G	158.578	COL4A5
chrX	107683109	G	150.306	COL4A5
chrX	107683110	A	162.331	COL4A5
chrX	107683111	C	158.978	COL4A5
chrX	107683112	A	149.616	COL4A5
chrX	107683113	G	149.694	COL4A5
chrX	107683114	A	149.013	COL4A5
chrX	107683115	A	135.011	COL4A5
chrX	107683116	G	158.675	COL4A5
chrX	107683117	G	254.597	COL4A5
chrX	107683118	G	248.04	COL4A5
chrX	107683119	A	258.328	COL4A5
chrX	107683120	A	249.718	COL4A5
chrX	107683121	A	254.462	COL4A5
chrX	107683122	A	246.293	COL4A5
chrX	107683123	G	254.108	COL4A5
chrX	107683124	T	256.487	COL4A5
chrX	107683125	T	258.618	COL4A5
chrX	107683126	C	254.07	COL4A5
chrX	107683127	T	257.024	COL4A5
chrX	107683128	C	258.124	COL4A5
chrX	107683129	C	252.21	COL4A5
chrX	107683130	T	253.527	COL4A5
chrX	107683131	G	255.148	COL4A5
chrX	107683132	A	247.188	COL4A5
chrX	107683133	G	254.323	COL4A5
chrX	107683134	A	247.527	COL4A5
chrX	107683135	G	252.978	COL4A5
chrX	107683136	A	250.71	COL4A5
chrX	107683137	C	258.411	COL4A5
chrX	107683138	C	248.392	COL4A5
chrX	107683139	G	258.425	COL4A5
chrX	107683140	G	257.944	COL4A5
chrX	107683141	C	240.148	COL4A5
chrX	107683142	T	242.876	COL4A5
chrX	107683143	T	238.21	COL4A5
chrX	107683144	T	248.898	COL4A5
chrX	107683145	G	260.03	COL4A5
chrX	107683146	G	258.817	COL4A5
chrX	107683147	G	260.086	COL4A5
chrX	107683148	G	259.159	COL4A5
chrX	107683149	A	233.825	COL4A5
chrX	107683150	G	260.417	COL4A5
chrX	107683151	G	259.527	COL4A5
chrX	107683152	G	259.554	COL4A5
chrX	107683153	G	256.933	COL4A5
chrX	107683154	A	230.984	COL4A5
chrX	107683155	G	258.616	COL4A5
chrX	107683156	G	255.793	COL4A5
chrX	107683157	G	252.591	COL4A5
chrX	107683158	G	250.831	COL4A5
chrX	107683159	G	246.046	COL4A5
chrX	107683160	G	242.702	COL4A5
chrX	107683161	A	255.691	COL4A5
chrX	107683162	A	226.14	COL4A5
chrX	107683163	G	252.93	COL4A5
chrX	107683164	G	253.637	COL4A5
chrX	107683165	A	258.481	COL4A5
chrX	107683166	A	214.159	COL4A5
chrX	107683167	G	246.218	COL4A5
chrX	107683168	A	250.156	COL4A5
chrX	107683169	G	250.118	COL4A5
chrX	107683170	T	241.938	COL4A5
chrX	107683171	A	237.317	COL4A5
chrX	107683172	G	247.462	COL4A5
chrX	107683173	C	248.871	COL4A5
chrX	107683174	T	243.14	COL4A5
chrX	107683175	C	248.949	COL4A5
chrX	107683176	C	239.013	COL4A5
chrX	107683177	T	230.376	COL4A5
chrX	107683178	T	233.935	COL4A5
chrX	107683179	C	246.065	COL4A5
chrX	107683180	T	238.414	COL4A5
chrX	107683181	T	237.226	COL4A5
chrX	107683182	C	241.14	COL4A5
chrX	107683183	T	235.476	COL4A5
chrX	107683184	T	240.987	COL4A5
chrX	107683185	C	237.879	COL4A5
chrX	107683186	T	242.933	COL4A5
chrX	107683187	T	246.75	COL4A5
chrX	107683188	C	240.137	COL4A5
chrX	107683189	T	219.46	COL4A5
chrX	107683190	T	222.339	COL4A5
chrX	107683191	T	225.054	COL4A5
chrX	107683192	T	223.989	COL4A5
chrX	107683193	T	199.199	COL4A5
chrX	107683194	T	197.489	COL4A5
chrX	107683195	T	197.478	COL4A5
chrX	107683196	T	199.306	COL4A5
chrX	107683197	T	200.282	COL4A5
chrX	107683198	T	200.621	COL4A5
chrX	107683199	C	209.425	COL4A5
chrX	107683200	T	213.398	COL4A5
chrX	107683201	T	223.03	COL4A5
chrX	107683202	C	214.616	COL4A5
chrX	107683203	C	215.712	COL4A5
chrX	107683204	A	221.231	COL4A5
chrX	107683205	C	217.379	COL4A5
chrX	107683206	T	215.188	COL4A5
chrX	107683207	C	216.159	COL4A5
chrX	107683208	T	221.395	COL4A5
chrX	107683209	T	219.376	COL4A5
chrX	107683210	A	222.118	COL4A5
chrX	107683211	A	221.425	COL4A5
chrX	107683212	A	219.917	COL4A5
chrX	107683213	A	217.801	COL4A5
chrX	107683214	A	220.699	COL4A5
chrX	107683215	G	211.839	COL4A5
chrX	107683216	C	210.097	COL4A5
chrX	107683217	T	206.124	COL4A5
chrX	107683218	T	206.223	COL4A5
chrX	107683219	C	202.591	COL4A5
chrX	107683220	T	206.774	COL4A5
chrX	107683221	T	205.175	COL4A5
chrX	107683222	T	211.129	COL4A5
chrX	107683223	C	201.688	COL4A5
chrX	107683224	T	210.167	COL4A5
chrX	107683225	C	206.309	COL4A5
chrX	107683226	T	208.591	COL4A5
chrX	107683227	T	208.094	COL4A5
chrX	107683228	C	208.417	COL4A5
chrX	107683229	A	214.323	COL4A5
chrX	107683230	C	214.048	COL4A5
chrX	107683231	C	213.497	COL4A5
chrX	107683232	C	214.011	COL4A5
chrX	107683233	A	211.535	COL4A5
chrX	107683234	A	205.548	COL4A5
chrX	107683235	G	214.105	COL4A5
chrX	107683236	C	213.14	COL4A5
chrX	107683237	C	214.419	COL4A5
chrX	107683238	T	214.809	COL4A5
chrX	107683239	C	214.28	COL4A5
chrX	107683240	A	212.909	COL4A5
chrX	107683241	C	214.078	COL4A5
chrX	107683242	T	324.473	COL4A5
chrX	107683243	G	325.995	COL4A5
chrX	107683244	T	290.997	COL4A5
chrX	107683245	C	296.817	COL4A5
chrX	107683246	C	295.618	COL4A5
chrX	107683247	C	297.403	COL4A5
chrX	107683248	T	297.616	COL4A5
chrX	107683249	C	297.347	COL4A5
chrX	107683250	T	297.551	COL4A5
chrX	107683251	C	296.788	COL4A5
chrX	107683252	C	296.839	COL4A5
chrX	107683253	G	296.667	COL4A5
chrX	107683254	G	296.766	COL4A5
chrX	107683255	C	298.212	COL4A5
chrX	107683256	T	303.18	COL4A5
chrX	107683257	C	305.059	COL4A5
chrX	107683258	T	304.97	COL4A5
chrX	107683259	A	306.613	COL4A5
chrX	107683260	G	304.626	COL4A5
chrX	107683261	C	305.737	COL4A5
chrX	107683262	T	306.196	COL4A5
chrX	107683263	C	305.659	COL4A5
chrX	107683264	T	305.272	COL4A5
chrX	107683265	C	306.016	COL4A5
chrX	107683266	T	306.624	COL4A5
chrX	107683267	C	306.14	COL4A5
chrX	107683268	C	306.129	COL4A5
chrX	107683269	A	302.444	COL4A5
chrX	107683270	T	305.965	COL4A5
chrX	107683271	A	296.358	COL4A5
chrX	107683272	T	304.763	COL4A5
chrX	107683273	A	345.067	COL4A5
chrX	107683274	A	330.263	COL4A5
chrX	107683275	A	333.718	COL4A5
chrX	107683276	C	350.777	COL4A5
chrX	107683277	C	349.911	COL4A5
chrX	107683278	C	350.613	COL4A5
chrX	107683279	T	347.097	COL4A5
chrX	107683280	C	351.078	COL4A5
chrX	107683281	A	339.852	COL4A5
chrX	107683282	A	341.685	COL4A5
chrX	107683283	G	347.965	COL4A5
chrX	107683284	A	349.938	COL4A5
chrX	107683285	T	339.376	COL4A5
chrX	107683286	T	348.513	COL4A5
chrX	107683287	A	346.755	COL4A5
chrX	107683288	T	346.298	COL4A5
chrX	107683289	G	349.03	COL4A5
chrX	107683290	T	349.503	COL4A5
chrX	107683291	C	350.038	COL4A5
chrX	107683292	A	357.597	COL4A5
chrX	107683293	A	355.892	COL4A5
chrX	107683294	T	257.056	COL4A5
chrX	107683295	T	261.476	COL4A5
chrX	107683296	G	261.358	COL4A5
chrX	107683297	G	260.917	COL4A5
chrX	107683298	T	261.207	COL4A5
chrX	107683299	T	263.801	COL4A5
chrX	107683300	A	265.758	COL4A5
chrX	107683301	G	263.973	COL4A5
chrX	107683302	A	265.441	COL4A5
chrX	107683303	G	263.992	COL4A5
chrX	107683304	C	264.54	COL4A5
chrX	107683305	C	265.073	COL4A5
chrX	107683306	A	264.059	COL4A5
chrX	107683307	G	263.788	COL4A5
chrX	107683308	C	265.148	COL4A5
chrX	107683309	C	265.395	COL4A5
chrX	107683310	G	264.048	COL4A5
chrX	107683311	G	263.586	COL4A5
chrX	107683312	G	263.871	COL4A5
chrX	107683313	A	262.554	COL4A5
chrX	107683314	A	237.116	COL4A5
chrX	107683315	T	260.306	COL4A5
chrX	107683316	T	260.312	COL4A5
chrX	107683317	T	293.976	COL4A5
chrX	107683318	C	294.712	COL4A5
chrX	107683319	G	292.059	COL4A5
chrX	107683320	T	293.909	COL4A5
chrX	107683321	G	293.911	COL4A5
chrX	107683322	C	294.231	COL4A5
chrX	107683323	G	293.72	COL4A5
chrX	107683324	G	293.102	COL4A5
chrX	107683325	G	293.935	COL4A5
chrX	107683326	T	294.438	COL4A5
chrX	107683327	G	294.417	COL4A5
chrX	107683328	C	294.524	COL4A5
chrX	107683329	T	294.995	COL4A5
chrX	107683330	G	293.933	COL4A5
chrX	107683331	A	292.922	COL4A5
chrX	107683332	A	290.078	COL4A5
chrX	107683333	G	287.411	COL4A5
chrX	107683334	G	286.847	COL4A5
chrX	107683335	A	289.341	COL4A5
chrX	107683336	G	287.688	COL4A5
chrX	107683337	C	288.317	COL4A5
chrX	107683338	T	288.801	COL4A5
chrX	107683339	G	287.465	COL4A5
chrX	107683340	C	287.841	COL4A5
chrX	107683341	G	286.89	COL4A5
chrX	107683342	G	217.984	COL4A5
chrX	107683343	G	270.422	COL4A5
chrX	107683344	A	271.941	COL4A5
chrX	107683345	G	270.634	COL4A5
chrX	107683346	C	271.253	COL4A5
chrX	107683347	C	270.97	COL4A5
chrX	107683348	G	270.465	COL4A5
chrX	107683349	G	270.175	COL4A5
chrX	107683350	A	271.226	COL4A5
chrX	107683351	G	270.707	COL4A5
chrX	107683352	A	271.18	COL4A5
chrX	107683353	A	264.538	COL4A5
chrX	107683354	G	287.054	COL4A5
chrX	107683355	A	286.833	COL4A5
chrX	107683356	A	282.699	COL4A5
chrX	107683357	T	286.444	COL4A5
chrX	107683358	G	287.804	COL4A5
chrX	107683359	A	280.898	COL4A5
chrX	107683360	A	276.191	COL4A5
chrX	107683361	A	275.403	COL4A5
chrX	107683362	C	280.003	COL4A5
chrX	107683363	T	278.793	COL4A5
chrX	107683364	G	280.212	COL4A5
chrX	107683365	C	278.642	COL4A5
chrX	107683366	G	280.28	COL4A5
chrX	107683367	T	278.766	COL4A5
chrX	107683368	G	280.47	COL4A5
chrX	107683369	G	280.191	COL4A5
chrX	107683370	A	280.664	COL4A5
chrX	107683371	G	281.124	COL4A5
chrX	107683372	T	280.261	COL4A5
chrX	107683373	C	280.347	COL4A5
chrX	107683374	A	278.419	COL4A5
chrX	107683375	G	280.68	COL4A5
chrX	107683376	C	279.392	COL4A5
chrX	107683377	C	279.704	COL4A5
chrX	107683378	T	276.739	COL4A5
chrX	107683379	G	280.277	COL4A5
chrX	107683380	G	279.753	COL4A5
chrX	107683381	C	280.608	COL4A5
chrX	107683382	T	280.841	COL4A5
chrX	107683383	G	281.059	COL4A5
chrX	107683384	C	279.884	COL4A5
chrX	107683385	C	277.944	COL4A5
chrX	107683386	G	280.962	COL4A5
chrX	107683387	G	280.067	COL4A5
chrX	107683388	C	261.823	COL4A5
chrX	107683389	T	278.989	COL4A5
chrX	107683390	T	280.065	COL4A5
chrX	107683391	G	278.804	COL4A5
chrX	107683392	T	277.914	COL4A5
chrX	107683393	T	276.274	COL4A5
chrX	107683394	C	276.108	COL4A5
chrX	107683395	T	277.355	COL4A5
chrX	107683396	T	277.798	COL4A5
chrX	107683397	A	277.659	COL4A5
chrX	107683398	C	278.589	COL4A5
chrX	107683399	T	276.116	COL4A5
chrX	107683400	G	280.823	COL4A5
chrX	107683401	G	279.868	COL4A5
chrX	107683402	C	279.97	COL4A5
chrX	107683403	C	279.054	COL4A5
chrX	107683404	C	278.226	COL4A5
chrX	107683405	T	274.898	COL4A5
chrX	107683406	G	279.624	COL4A5
chrX	107683407	A	272.551	COL4A5
chrX	107683408	G	278.648	COL4A5
chrX	107683409	T	275.379	COL4A5
chrX	107683410	C	274.551	COL4A5
chrX	107683411	T	274.051	COL4A5
chrX	107683412	T	273.565	COL4A5
chrX	107683413	T	276.933	COL4A5
chrX	107683414	G	280.742	COL4A5
chrX	107683415	G	280.25	COL4A5
chrX	107683416	G	280.419	COL4A5
chrX	107683417	G	280.772	COL4A5
chrX	107683418	G	281.035	COL4A5
chrX	107683419	C	279.637	COL4A5
chrX	107683420	A	277.844	COL4A5
chrX	107683421	G	280.546	COL4A5
chrX	107683422	C	279.817	COL4A5
chrX	107683423	C	280.425	COL4A5
chrX	107683424	T	279.298	COL4A5
chrX	107683425	G	280.702	COL4A5
chrX	107683426	C	279.352	COL4A5
chrX	107683427	A	277.21	COL4A5
chrX	107683428	G	279.715	COL4A5
chrX	107683429	A	265.739	COL4A5
chrX	107683430	G	279.137	COL4A5
chrX	107683431	G	280.331	COL4A5
chrX	107683432	C	265.608	COL4A5
chrX	107683433	T	279.481	COL4A5
chrX	107683434	G	280.183	COL4A5
chrX	107683435	C	271.328	COL4A5
chrX	107683436	G	279.925	COL4A5
chrX	107683437	G	278.581	COL4A5
chrX	107683438	T	278.374	COL4A5
chrX	107683439	A	273.605	COL4A5
chrX	107683440	A	271.46	COL4A5
chrX	107683441	G	277.548	COL4A5
chrX	107683442	T	278.941	COL4A5
chrX	107683443	C	273.336	COL4A5
chrX	107683444	C	273.035	COL4A5
chrX	107683445	T	250.704	COL4A5
chrX	107683446	T	277.237	COL4A5
chrX	107683447	C	277.685	COL4A5
chrX	107683448	C	277.879	COL4A5
chrX	107683449	T	276.075	COL4A5
chrX	107683450	C	278.258	COL4A5
chrX	107683451	C	280.056	COL4A5
chrX	107683452	C	279.556	COL4A5
chrX	107683453	C	277.024	COL4A5
chrX	107683454	T	276.895	COL4A5
chrX	107683455	C	258.261	COL4A5
chrX	107683456	C	261.272	COL4A5
chrX	107782956	C	365.097	COL4A5
chrX	107782957	C	368.882	COL4A5
chrX	107782958	T	371.532	COL4A5
chrX	107782959	C	369.809	COL4A5
chrX	107782960	T	369.825	COL4A5
chrX	107782961	T	365.462	COL4A5
chrX	107782962	T	372.247	COL4A5
chrX	107782963	C	369.82	COL4A5
chrX	107782964	T	372.946	COL4A5
chrX	107782965	C	370.425	COL4A5
chrX	107782966	T	365.067	COL4A5
chrX	107782967	T	371.53	COL4A5
chrX	107782968	C	369.046	COL4A5
chrX	107782969	C	365.823	COL4A5
chrX	107782970	T	370.505	COL4A5
chrX	107782971	T	368.793	COL4A5
chrX	107782972	A	369.28	COL4A5
chrX	107782973	T	368.341	COL4A5
chrX	107782974	A	368.519	COL4A5
chrX	107782975	G	366.874	COL4A5
chrX	107782976	G	366.414	COL4A5
chrX	107782977	C	366.651	COL4A5
chrX	107782978	T	369.578	COL4A5
chrX	107782979	T	368.11	COL4A5
chrX	107782980	G	368.995	COL4A5
chrX	107782981	C	368.898	COL4A5
chrX	107782982	T	367.72	COL4A5
chrX	107782983	A	366.282	COL4A5
chrX	107782984	T	369.685	COL4A5
chrX	107782985	G	368.29	COL4A5
chrX	107782986	G	364.868	COL4A5
chrX	107782987	G	368.056	COL4A5
chrX	107782988	T	371.108	COL4A5
chrX	107782989	G	370.632	COL4A5
chrX	107782990	T	371.75	COL4A5
chrX	107782991	T	373.11	COL4A5
chrX	107782992	C	367.605	COL4A5
chrX	107782993	T	373.384	COL4A5
chrX	107782994	C	369.849	COL4A5
chrX	107782995	C	367.003	COL4A5
chrX	107782996	A	370.788	COL4A5
chrX	107782997	G	369.589	COL4A5
chrX	107782998	G	367.973	COL4A5
chrX	107782999	A	372.946	COL4A5
chrX	107783000	T	372.059	COL4A5
chrX	107783001	C	370.815	COL4A5
chrX	107783002	A	371.349	COL4A5
chrX	107783003	A	368.785	COL4A5
chrX	107783004	A	368.358	COL4A5
chrX	107783005	G	368.008	COL4A5
chrX	107783006	T	369.575	COL4A5
chrX	107783007	G	369.454	COL4A5
chrX	107783008	T	371.409	COL4A5
chrX	107783009	G	369.212	COL4A5
chrX	107783010	A	365.422	COL4A5
chrX	107783011	C	371.043	COL4A5
chrX	107783012	T	373.384	COL4A5
chrX	107783013	G	368.728	COL4A5
chrX	107783014	C	368.858	COL4A5
chrX	107783015	A	368.823	COL4A5
chrX	107783016	G	369.505	COL4A5
chrX	107783017	T	368.511	COL4A5
chrX	107783018	G	369.091	COL4A5
chrX	107783019	G	364.347	COL4A5
chrX	107783020	C	367.282	COL4A5
chrX	107783021	A	369.452	COL4A5
chrX	107783022	T	357.204	COL4A5
chrX	107783023	A	368.347	COL4A5
chrX	107783024	A	364.798	COL4A5
chrX	107783025	A	362.653	COL4A5
chrX	107783026	A	365.255	COL4A5
chrX	107783027	G	362.879	COL4A5
chrX	107783028	G	360.844	COL4A5
chrX	107783029	G	364.672	COL4A5
chrX	107783030	G	370.011	COL4A5
chrX	107783031	A	372.704	COL4A5
chrX	107783032	A	364.519	COL4A5
chrX	107783033	A	366.274	COL4A5
chrX	107783034	A	367.817	COL4A5
chrX	107783035	G	369.589	COL4A5
chrX	107783036	G	370.43	COL4A5
chrX	107783037	T	368.392	COL4A5
chrX	107783038	G	373.296	COL4A5
chrX	107783039	A	371.844	COL4A5
chrX	107783040	G	369.091	COL4A5
chrX	107783041	G	369.411	COL4A5
chrX	107783042	T	368.685	COL4A5
chrX	107783043	C	358.704	COL4A5
chrX	107783044	T	371.352	COL4A5
chrX	107783045	T	370.984	COL4A5
chrX	107783046	A	372.272	COL4A5
chrX	107783047	G	369.796	COL4A5
chrX	107783048	A	370.82	COL4A5
chrX	107783049	T	355.618	COL4A5
chrX	107783050	T	355.962	COL4A5
chrX	107783051	G	347.108	COL4A5
chrX	107783052	G	342.204	COL4A5
chrX	107783053	C	345.772	COL4A5
chrX	107783054	A	357.228	COL4A5
chrX	107783055	T	348.997	COL4A5
chrX	107802274	T	300.196	COL4A5
chrX	107802275	C	299.648	COL4A5
chrX	107802276	A	300.005	COL4A5
chrX	107802277	T	290.796	COL4A5
chrX	107802278	T	302.398	COL4A5
chrX	107802279	C	300.726	COL4A5
chrX	107802280	T	301.914	COL4A5
chrX	107802281	C	300.056	COL4A5
chrX	107802282	A	299.519	COL4A5
chrX	107802283	T	294.629	COL4A5
chrX	107802284	T	297.331	COL4A5
chrX	107802285	T	388.898	COL4A5
chrX	107802286	A	389.554	COL4A5
chrX	107802287	A	389.454	COL4A5
chrX	107802288	T	380.728	COL4A5
chrX	107802289	T	390.78	COL4A5
chrX	107802290	G	390.438	COL4A5
chrX	107802291	C	386.922	COL4A5
chrX	107802292	A	384.618	COL4A5
chrX	107802293	G	392.296	COL4A5
chrX	107802294	G	389.726	COL4A5
chrX	107802295	G	391.707	COL4A5
chrX	107802296	A	388.478	COL4A5
chrX	107802297	G	392.532	COL4A5
chrX	107802298	A	388.621	COL4A5
chrX	107802299	G	393.204	COL4A5
chrX	107802300	A	390.508	COL4A5
chrX	107802301	G	392.906	COL4A5
chrX	107802302	A	391.124	COL4A5
chrX	107802303	G	392.438	COL4A5
chrX	107802304	G	391.554	COL4A5
chrX	107802305	G	393.094	COL4A5
chrX	107802306	T	392.702	COL4A5
chrX	107802307	T	389.371	COL4A5
chrX	107802308	T	394.605	COL4A5
chrX	107802309	C	391.503	COL4A5
chrX	107802310	C	388.183	COL4A5
chrX	107802311	A	389.804	COL4A5
chrX	107802312	G	392.815	COL4A5
chrX	107802313	G	392.191	COL4A5
chrX	107802314	T	386.793	COL4A5
chrX	107802315	T	391.965	COL4A5
chrX	107802316	T	393.742	COL4A5
chrX	107802317	G	392.72	COL4A5
chrX	107802318	G	391.237	COL4A5
chrX	107802319	A	391.508	COL4A5
chrX	107802320	A	389.142	COL4A5
chrX	107802321	G	392.148	COL4A5
chrX	107802322	G	391.048	COL4A5
chrX	107802323	A	394.22	COL4A5
chrX	107802324	C	394.239	COL4A5
chrX	107802325	A	392.113	COL4A5
chrX	107802326	C	392.47	COL4A5
chrX	107802327	C	390.901	COL4A5
chrX	107802328	C	392.575	COL4A5
chrX	107802329	A	391.427	COL4A5
chrX	107802330	G	391.774	COL4A5
chrX	107802331	G	392.589	COL4A5
chrX	107802332	A	390.718	COL4A5
chrX	107802333	T	370.86	COL4A5
chrX	107802334	T	390.995	COL4A5
chrX	107802335	G	392.747	COL4A5
chrX	107802336	C	391.14	COL4A5
chrX	107802337	C	391.062	COL4A5
chrX	107802338	T	392.957	COL4A5
chrX	107802339	G	392.651	COL4A5
chrX	107802340	G	392.454	COL4A5
chrX	107802341	A	392.815	COL4A5
chrX	107802342	T	390.669	COL4A5
chrX	107802343	T	391.255	COL4A5
chrX	107802344	T	394.688	COL4A5
chrX	107802345	C	392.159	COL4A5
chrX	107802346	C	392.376	COL4A5
chrX	107802347	A	390.573	COL4A5
chrX	107802348	G	392.823	COL4A5
chrX	107802349	G	392.403	COL4A5
chrX	107802350	T	394.685	COL4A5
chrX	107802351	C	392.5	COL4A5
chrX	107802352	C	391.866	COL4A5
chrX	107802353	A	393.562	COL4A5
chrX	107802354	G	393.952	COL4A5
chrX	107802355	A	390.336	COL4A5
chrX	107802356	A	387.919	COL4A5
chrX	107802357	G	392.694	COL4A5
chrX	107802358	G	392.309	COL4A5
chrX	107802359	G	393.699	COL4A5
chrX	107802360	C	392.618	COL4A5
chrX	107802361	C	393.108	COL4A5
chrX	107802362	T	395.215	COL4A5
chrX	107802363	C	393.306	COL4A5
chrX	107802364	C	393.013	COL4A5
chrX	107802365	G	394.274	COL4A5
chrX	107802366	G	394.18	COL4A5
chrX	107802367	G	394.075	COL4A5
chrX	107802368	G	394.36	COL4A5
chrX	107802369	C	390.761	COL4A5
chrX	107802370	C	389.871	COL4A5
chrX	107802371	T	394.231	COL4A5
chrX	107802372	C	391.82	COL4A5
chrX	107802373	G	392.965	COL4A5
chrX	107802374	G	392.817	COL4A5
chrX	107802375	G	391.043	COL4A5
chrX	107802376	G	393.675	COL4A5
chrX	107802377	A	391.368	COL4A5
chrX	107802378	C	391.452	COL4A5
chrX	107802379	A	389.605	COL4A5
chrX	107802380	A	388.118	COL4A5
chrX	107802381	A	386.82	COL4A5
chrX	107802382	A	388.366	COL4A5
chrX	107802383	G	390.409	COL4A5
chrX	107802384	G	390.53	COL4A5
chrX	107802385	T	393.401	COL4A5
chrX	107802386	A	388.984	COL4A5
chrX	107802387	T	222.71	COL4A5
chrX	107802388	G	221.489	COL4A5
chrX	107802389	T	221.648	COL4A5
chrX	107802390	A	219.941	COL4A5
chrX	107802391	T	222.261	COL4A5
chrX	107802392	C	221.105	COL4A5
chrX	107802393	A	219.403	COL4A5
chrX	107802394	T	221.247	COL4A5
chrX	107802395	G	220.941	COL4A5
chrX	107802396	T	221.091	COL4A5
chrX	107802397	T	222.669	COL4A5
chrX	107802398	G	222.949	COL4A5
chrX	107802399	C	219.699	COL4A5
chrX	107802400	C	221.306	COL4A5
chrX	107802401	A	221.425	COL4A5
chrX	107802402	A	219.212	COL4A5
chrX	107802403	C	220.172	COL4A5
chrX	107807092	A	257.124	COL4A5
chrX	107807093	A	256.605	COL4A5
chrX	107807094	A	256.323	COL4A5
chrX	107807095	A	251.328	COL4A5
chrX	107807096	A	254.478	COL4A5
chrX	107807097	T	252.96	COL4A5
chrX	107807098	A	254.175	COL4A5
chrX	107807099	T	251.333	COL4A5
chrX	107807100	T	254.005	COL4A5
chrX	107807101	G	245.196	COL4A5
chrX	107807102	C	246.185	COL4A5
chrX	107807103	A	253.204	COL4A5
chrX	107807104	T	250.965	COL4A5
chrX	107807105	T	252.245	COL4A5
chrX	107807106	T	254.239	COL4A5
chrX	107807107	T	254.675	COL4A5
chrX	107807108	T	254.839	COL4A5
chrX	107807109	C	245.675	COL4A5
chrX	107807110	A	251.715	COL4A5
chrX	107807111	G	250.624	COL4A5
chrX	107807112	G	250.747	COL4A5
chrX	107807113	G	252.917	COL4A5
chrX	107807114	T	252.661	COL4A5
chrX	107807115	G	252.599	COL4A5
chrX	107807116	A	250.46	COL4A5
chrX	107807117	T	251.96	COL4A5
chrX	107807118	G	250.331	COL4A5
chrX	107807119	A	249.688	COL4A5
chrX	107807120	T	254.532	COL4A5
chrX	107807121	G	248.573	COL4A5
chrX	107807122	G	250.371	COL4A5
chrX	107807123	A	253.995	COL4A5
chrX	107807124	A	247.062	COL4A5
chrX	107807125	T	248.363	COL4A5
chrX	107807126	T	255.723	COL4A5
chrX	107807127	C	248.427	COL4A5
chrX	107807128	C	250.401	COL4A5
chrX	107807129	A	255.46	COL4A5
chrX	107807130	G	254.793	COL4A5
chrX	107807131	G	254.992	COL4A5
chrX	107807132	G	255.685	COL4A5
chrX	107807133	C	253.239	COL4A5
chrX	107807134	C	255.863	COL4A5
chrX	107807135	A	256.242	COL4A5
chrX	107807136	C	252.93	COL4A5
chrX	107807137	C	255.543	COL4A5
chrX	107807138	A	256.739	COL4A5
chrX	107807139	G	254.245	COL4A5
chrX	107807140	G	256.126	COL4A5
chrX	107807141	A	257.016	COL4A5
chrX	107807142	C	251.11	COL4A5
chrX	107807143	C	254.36	COL4A5
chrX	107807144	A	255.976	COL4A5
chrX	107807145	A	253.53	COL4A5
chrX	107807146	A	249.384	COL4A5
chrX	107807147	A	251.306	COL4A5
chrX	107807148	G	249.599	COL4A5
chrX	107807149	G	251.261	COL4A5
chrX	107807150	A	255.745	COL4A5
chrX	107807151	A	253.099	COL4A5
chrX	107807152	T	257.911	COL4A5
chrX	107807153	C	254.366	COL4A5
chrX	107807154	A	257.207	COL4A5
chrX	107807155	G	256.462	COL4A5
chrX	107807156	A	256.71	COL4A5
chrX	107807157	G	254.965	COL4A5
chrX	107807158	T	257.968	COL4A5
chrX	107807159	A	255.247	COL4A5
chrX	107807160	A	255.156	COL4A5
chrX	107807161	G	253.624	COL4A5
chrX	107807162	T	257.156	COL4A5
chrX	107807163	A	256.371	COL4A5
chrX	107807164	G	253.47	COL4A5
chrX	107807165	T	258.304	COL4A5
chrX	107807166	A	255.71	COL4A5
chrX	107807167	T	256.987	COL4A5
chrX	107807168	T	257.336	COL4A5
chrX	107807169	T	257.468	COL4A5
chrX	107807170	T	256.508	COL4A5
chrX	107807171	C	250.113	COL4A5
chrX	107807172	T	258.016	COL4A5
chrX	107807173	C	243.468	COL4A5
chrX	107807174	T	258.524	COL4A5
chrX	107807175	A	256.685	COL4A5
chrX	107807176	T	245.003	COL4A5
chrX	107811839	G	224.871	COL4A5
chrX	107811840	A	226.57	COL4A5
chrX	107811841	T	218.185	COL4A5
chrX	107811842	T	221.497	COL4A5
chrX	107811843	T	225.728	COL4A5
chrX	107811844	T	229.062	COL4A5
chrX	107811845	A	227.019	COL4A5
chrX	107811846	T	226.177	COL4A5
chrX	107811847	T	226.583	COL4A5
chrX	107811848	T	229.753	COL4A5
chrX	107811849	C	221.866	COL4A5
chrX	107811850	T	229.777	COL4A5
chrX	107811851	T	229.086	COL4A5
chrX	107811852	C	220.892	COL4A5
chrX	107811853	T	226.952	COL4A5
chrX	107811854	T	223.965	COL4A5
chrX	107811855	A	227.226	COL4A5
chrX	107811856	T	230.815	COL4A5
chrX	107811857	A	229.352	COL4A5
chrX	107811858	G	222.965	COL4A5
chrX	107811859	G	220.648	COL4A5
chrX	107811860	G	227.204	COL4A5
chrX	107811861	T	232.847	COL4A5
chrX	107811862	C	231.261	COL4A5
chrX	107811863	C	224.651	COL4A5
chrX	107811864	T	234.25	COL4A5
chrX	107811865	C	231.683	COL4A5
chrX	107811866	C	232.798	COL4A5
chrX	107811867	T	234.073	COL4A5
chrX	107811868	G	232.167	COL4A5
chrX	107811869	G	233.288	COL4A5
chrX	107811870	A	233.366	COL4A5
chrX	107811871	C	232.758	COL4A5
chrX	107811872	T	225.043	COL4A5
chrX	107811873	T	233.962	COL4A5
chrX	107811874	C	239.957	COL4A5
chrX	107811875	C	239.876	COL4A5
chrX	107811876	T	241.882	COL4A5
chrX	107811877	G	241.048	COL4A5
chrX	107811878	G	240.903	COL4A5
chrX	107811879	A	242.387	COL4A5
chrX	107811880	T	242.61	COL4A5
chrX	107811881	T	242.495	COL4A5
chrX	107811882	T	245.64	COL4A5
chrX	107811883	C	244.038	COL4A5
chrX	107811884	C	245.266	COL4A5
chrX	107811885	A	246.691	COL4A5
chrX	107811886	G	246.473	COL4A5
chrX	107811887	G	245.043	COL4A5
chrX	107811888	G	247.591	COL4A5
chrX	107811889	A	247.667	COL4A5
chrX	107811890	C	246.995	COL4A5
chrX	107811891	A	246.594	COL4A5
chrX	107811892	C	244.882	COL4A5
chrX	107811893	C	246.175	COL4A5
chrX	107811894	A	246.914	COL4A5
chrX	107811895	G	245.226	COL4A5
chrX	107811896	G	247.016	COL4A5
chrX	107811897	T	285.984	COL4A5
chrX	107811898	C	284.223	COL4A5
chrX	107811899	T	286.702	COL4A5
chrX	107811900	T	292.091	COL4A5
chrX	107811901	C	300.218	COL4A5
chrX	107811902	C	305.901	COL4A5
chrX	107811903	T	308.844	COL4A5
chrX	107811904	G	309.073	COL4A5
chrX	107811905	T	310.32	COL4A5
chrX	107811906	A	307.922	COL4A5
chrX	107811907	A	308.532	COL4A5
chrX	107811908	G	308.849	COL4A5
chrX	107811909	T	309.804	COL4A5
chrX	107811910	A	310.142	COL4A5
chrX	107811911	G	307.056	COL4A5
chrX	107811912	C	307.183	COL4A5
chrX	107811913	A	309.011	COL4A5
chrX	107811914	T	308.965	COL4A5
chrX	107811915	T	308.554	COL4A5
chrX	107811916	T	309.403	COL4A5
chrX	107811917	C	307.957	COL4A5
chrX	107811918	A	308.194	COL4A5
chrX	107811919	C	306.96	COL4A5
chrX	107811920	T	307.957	COL4A5
chrX	107811921	T	306.548	COL4A5
chrX	107811922	T	308.699	COL4A5
chrX	107811923	T	358.46	COL4A5
chrX	107811969	T	323.578	COL4A5
chrX	107811970	G	325.694	COL4A5
chrX	107811971	T	322.933	COL4A5
chrX	107811972	T	319.202	COL4A5
chrX	107811973	A	313.613	COL4A5
chrX	107811974	T	308.927	COL4A5
chrX	107811975	G	310.702	COL4A5
chrX	107811976	T	311.855	COL4A5
chrX	107811977	C	190.61	COL4A5
chrX	107811978	G	189.739	COL4A5
chrX	107811979	C	190.065	COL4A5
chrX	107811980	T	190.116	COL4A5
chrX	107811981	T	189.438	COL4A5
chrX	107811982	T	190.035	COL4A5
chrX	107811983	T	190.769	COL4A5
chrX	107811984	C	190.591	COL4A5
chrX	107811985	A	189.909	COL4A5
chrX	107811986	A	187.465	COL4A5
chrX	107811987	A	188.406	COL4A5
chrX	107811988	G	188.785	COL4A5
chrX	107811989	G	188.185	COL4A5
chrX	107811990	G	189.102	COL4A5
chrX	107811991	A	189.522	COL4A5
chrX	107811992	A	179.573	COL4A5
chrX	107811993	T	189.93	COL4A5
chrX	107811994	G	189.097	COL4A5
chrX	107811995	C	187.656	COL4A5
chrX	107811996	C	132.618	COL4A5
chrX	107811997	A	130.976	COL4A5
chrX	107811998	G	131.196	COL4A5
chrX	107811999	G	130.839	COL4A5
chrX	107812000	C	131.374	COL4A5
chrX	107812001	C	131.25	COL4A5
chrX	107812002	A	127.25	COL4A5
chrX	107812003	C	131.696	COL4A5
chrX	107812004	G	130.677	COL4A5
chrX	107812005	A	130.091	COL4A5
chrX	107812006	T	128.871	COL4A5
chrX	107812007	G	130.844	COL4A5
chrX	107812008	G	130.269	COL4A5
chrX	107812009	G	131.39	COL4A5
chrX	107812010	G	131.575	COL4A5
chrX	107812011	C	128.411	COL4A5
chrX	107812012	C	123.935	COL4A5
chrX	107812013	C	122.202	COL4A5
chrX	107812014	C	123.672	COL4A5
chrX	107812015	A	123.796	COL4A5
chrX	107812016	G	123.188	COL4A5
chrX	107812017	G	123.997	COL4A5
chrX	107812018	A	124.355	COL4A5
chrX	107812019	C	122.164	COL4A5
chrX	107812020	C	123.712	COL4A5
chrX	107812021	T	124.484	COL4A5
chrX	107812022	C	123.29	COL4A5
chrX	107812023	A	122.93	COL4A5
chrX	107812024	A	123.61	COL4A5
chrX	107812025	G	123.105	COL4A5
chrX	107812026	G	123.806	COL4A5
chrX	107812027	T	114.344	COL4A5
chrX	107812028	A	112.269	COL4A5
chrX	107812029	T	106.688	COL4A5
chrX	107812030	T	114.556	COL4A5
chrX	107812031	C	113.559	COL4A5
chrX	107812032	C	112.68	COL4A5
chrX	107812033	C	112.952	COL4A5
chrX	107812034	G	113.586	COL4A5
chrX	107812035	G	113.339	COL4A5
chrX	107812036	A	113.215	COL4A5
chrX	107812037	T	110.801	COL4A5
chrX	107812038	G	112.992	COL4A5
chrX	107812039	C	111.836	COL4A5
chrX	107812040	A	112.626	COL4A5
chrX	107812041	A	111.618	COL4A5
chrX	107812042	T	113.82	COL4A5
chrX	107812043	G	112.239	COL4A5
chrX	107812044	G	113.355	COL4A5
chrX	107812045	A	113.731	COL4A5
chrX	107812046	A	112.823	COL4A5
chrX	107812047	C	111.239	COL4A5
chrX	107812048	C	112.532	COL4A5
chrX	107812049	A	80.7903	COL4A5
chrX	107812050	A	80.8226	COL4A5
chrX	107812051	G	80.6102	COL4A5
chrX	107812052	G	81.4704	COL4A5
chrX	107812053	T	80.7204	COL4A5
chrX	107812054	G	82.664	COL4A5
chrX	107812055	A	83.0591	COL4A5
chrX	107812056	G	82.3441	COL4A5
chrX	107812057	A	82.8656	COL4A5
chrX	107812058	T	83.1505	COL4A5
chrX	107812059	C	79.4274	COL4A5
chrX	107812060	C	81.1909	COL4A5
chrX	107812061	A	82.7097	COL4A5
chrX	107812062	T	83.0753	COL4A5
chrX	107812063	C	78.5833	COL4A5
chrX	107812064	C	80.8091	COL4A5
chrX	107812065	A	80.0081	COL4A5
chrX	107812066	T	81.6425	COL4A5
chrX	107812067	T	82.2339	COL4A5
chrX	107812068	T	83.3522	COL4A5
chrX	107812069	A	81.9382	COL4A5
chrX	107812070	A	81.707	COL4A5
chrX	107812071	T	82.2876	COL4A5
chrX	107813860	T	137.656	COL4A5
chrX	107813861	T	135.968	COL4A5
chrX	107813862	T	137.586	COL4A5
chrX	107813863	T	138.21	COL4A5
chrX	107813864	A	138.435	COL4A5
chrX	107813865	A	136.884	COL4A5
chrX	107813866	A	134.817	COL4A5
chrX	107813867	C	136.86	COL4A5
chrX	107813868	T	139.086	COL4A5
chrX	107813869	T	138.336	COL4A5
chrX	107813870	G	136.997	COL4A5
chrX	107813871	A	139.019	COL4A5
chrX	107813872	T	139.452	COL4A5
chrX	107813873	G	137.401	COL4A5
chrX	107813874	T	139.478	COL4A5
chrX	107813875	C	137.261	COL4A5
chrX	107813876	T	139.546	COL4A5
chrX	107813877	A	140.315	COL4A5
chrX	107813878	G	134.68	COL4A5
chrX	107813879	G	137.132	COL4A5
chrX	107813880	C	150.398	COL4A5
chrX	107813881	C	153.524	COL4A5
chrX	107813882	A	155.917	COL4A5
chrX	107813883	C	189.073	COL4A5
chrX	107813884	T	183.855	COL4A5
chrX	107813885	T	189.129	COL4A5
chrX	107813886	C	188.46	COL4A5
chrX	107813887	C	186.562	COL4A5
chrX	107813888	T	189.129	COL4A5
chrX	107813889	T	186.758	COL4A5
chrX	107813890	T	189.833	COL4A5
chrX	107813891	C	188.849	COL4A5
chrX	107813892	T	190.645	COL4A5
chrX	107813893	C	189.304	COL4A5
chrX	107813894	T	203.344	COL4A5
chrX	107813895	C	203.411	COL4A5
chrX	107813896	G	201.524	COL4A5
chrX	107813897	G	201.094	COL4A5
chrX	107813898	G	202.737	COL4A5
chrX	107813899	A	204.556	COL4A5
chrX	107813900	C	202.113	COL4A5
chrX	107813901	C	200.874	COL4A5
chrX	107813902	T	356.925	COL4A5
chrX	107813903	A	359.734	COL4A5
chrX	107813904	C	358.871	COL4A5
chrX	107813905	T	367.462	COL4A5
chrX	107813906	T	380.567	COL4A5
chrX	107813907	T	389.707	COL4A5
chrX	107813908	T	387.091	COL4A5
chrX	107813909	T	395.234	COL4A5
chrX	107813910	C	403.876	COL4A5
chrX	107813911	C	402.917	COL4A5
chrX	107813912	A	405.124	COL4A5
chrX	107813913	T	406.105	COL4A5
chrX	107813914	G	404.898	COL4A5
chrX	107813915	T	403.508	COL4A5
chrX	107813916	G	405.336	COL4A5
chrX	107813917	T	406.667	COL4A5
chrX	107813918	A	407.269	COL4A5
chrX	107813919	A	404.191	COL4A5
chrX	107813920	C	403.938	COL4A5
chrX	107813921	A	404.511	COL4A5
chrX	107813922	A	402.425	COL4A5
chrX	107813923	G	403.336	COL4A5
chrX	107813924	G	404.03	COL4A5
chrX	107813925	T	397.306	COL4A5
chrX	107813926	G	405.667	COL4A5
chrX	107813927	G	560.543	COL4A5
chrX	107813928	A	563.914	COL4A5
chrX	107813929	G	562.164	COL4A5
chrX	107813930	A	563.312	COL4A5
chrX	107813931	G	562.677	COL4A5
chrX	107813932	A	559.175	COL4A5
chrX	107813933	A	547.46	COL4A5
chrX	107813934	G	558.089	COL4A5
chrX	107813935	G	559.949	COL4A5
chrX	107813936	G	561.07	COL4A5
chrX	107813937	T	555.215	COL4A5
chrX	107813938	A	542.156	COL4A5
chrX	107813939	T	552.637	COL4A5
chrX	107813940	T	562.462	COL4A5
chrX	107813941	G	559.785	COL4A5
chrX	107813942	G	558.446	COL4A5
chrX	107813943	A	565.78	COL4A5
chrX	107813944	C	563.309	COL4A5
chrX	107813945	T	564.903	COL4A5
chrX	107813946	C	564.887	COL4A5
chrX	107813947	A	565.922	COL4A5
chrX	107813948	C	564.452	COL4A5
chrX	107813949	A	566.212	COL4A5
chrX	107813950	A	563.513	COL4A5
chrX	107813951	A	561.812	COL4A5
chrX	107813952	G	554.39	COL4A5
chrX	107813953	A	563.078	COL4A5
chrX	107813954	C	564.551	COL4A5
chrX	107813955	A	566.272	COL4A5
chrX	107813956	C	564.513	COL4A5
chrX	107813957	A	565.46	COL4A5
chrX	107813958	C	563.863	COL4A5
chrX	107813959	A	562.737	COL4A5
chrX	107813960	A	560.642	COL4A5
chrX	107813961	C	561.839	COL4A5
chrX	107813962	A	560.884	COL4A5
chrX	107813963	G	560.527	COL4A5
chrX	107813964	T	558.159	COL4A5
chrX	107813965	A	562.61	COL4A5
chrX	107813966	G	561.218	COL4A5
chrX	107813967	T	555.616	COL4A5
chrX	107813968	A	555.296	COL4A5
chrX	107813969	A	553.527	COL4A5
chrX	107813970	T	543.422	COL4A5
chrX	107813971	T	552.22	COL4A5
chrX	107813972	T	557.747	COL4A5
chrX	107813973	T	561.642	COL4A5
chrX	107813974	A	561.527	COL4A5
chrX	107813975	T	559.097	COL4A5
chrX	107813976	T	561.102	COL4A5
chrX	107813977	C	525.108	COL4A5
chrX	107813978	T	528.121	COL4A5
chrX	107813979	T	525.516	COL4A5
chrX	107813980	T	526.925	COL4A5
chrX	107813981	C	525.726	COL4A5
chrX	107813982	A	525.973	COL4A5
chrX	107813983	A	525.18	COL4A5
chrX	107813984	A	510.013	COL4A5
chrX	107813985	C	522.831	COL4A5
chrX	107813986	C	522.258	COL4A5
chrX	107813987	T	521.454	COL4A5
chrX	107813988	T	520.196	COL4A5
chrX	107813989	C	522.126	COL4A5
chrX	107813990	T	521.707	COL4A5
chrX	107813991	G	524.07	COL4A5
chrX	107813992	A	519.914	COL4A5
chrX	107813993	T	515.981	COL4A5
chrX	107813994	G	522.659	COL4A5
chrX	107813995	A	507.108	COL4A5
chrX	107813996	A	508.481	COL4A5
chrX	107813997	G	507.228	COL4A5
chrX	107813998	T	504.75	COL4A5
chrX	107813999	T	496.61	COL4A5
chrX	107814000	G	494.39	COL4A5
chrX	107814001	T	495.468	COL4A5
chrX	107814002	T	488.083	COL4A5
chrX	107814003	T	493.933	COL4A5
chrX	107814004	C	487.677	COL4A5
chrX	107814005	T	494.387	COL4A5
chrX	107814006	A	492.427	COL4A5
chrX	107814007	G	435.849	COL4A5
chrX	107814008	G	436.815	COL4A5
chrX	107814009	A	441.672	COL4A5
chrX	107814010	T	439.804	COL4A5
chrX	107814011	T	442.586	COL4A5
chrX	107814012	A	441.72	COL4A5
chrX	107814013	C	435.672	COL4A5
chrX	107814014	C	428.419	COL4A5
chrX	107814015	G	437	COL4A5
chrX	107814016	T	440.871	COL4A5
chrX	107814017	G	436.39	COL4A5
chrX	107814018	G	431.28	COL4A5
chrX	107814019	C	436.32	COL4A5
chrX	107814020	A	439.849	COL4A5
chrX	107814021	T	438.317	COL4A5
chrX	107814022	A	437.61	COL4A5
chrX	107814023	C	432.72	COL4A5
chrX	107814024	A	436.777	COL4A5
chrX	107814025	G	426.567	COL4A5
chrX	107814026	G	422.911	COL4A5
chrX	107814027	T	396.108	COL4A5
chrX	107814028	A	380.618	COL4A5
chrX	107814029	T	388.651	COL4A5
chrX	107814030	T	390	COL4A5
chrX	107814031	T	393.578	COL4A5
chrX	107814032	G	389.968	COL4A5
chrX	107814033	A	385.134	COL4A5
chrX	107814034	A	376.169	COL4A5
chrX	107814035	A	383.712	COL4A5
chrX	107814036	G	384.723	COL4A5
chrX	107814037	G	383.234	COL4A5
chrX	107814038	A	387.626	COL4A5
chrX	107814039	G	391.344	COL4A5
chrX	107814040	G	393.011	COL4A5
chrX	107814041	T	385.371	COL4A5
chrX	107814042	T	392.202	COL4A5
chrX	107814043	G	391.718	COL4A5
chrX	107814044	C	388.363	COL4A5
chrX	107814045	T	391.694	COL4A5
chrX	107814623	T	384.406	COL4A5
chrX	107814624	T	387.003	COL4A5
chrX	107814625	A	388.484	COL4A5
chrX	107814626	T	388.43	COL4A5
chrX	107814627	T	383.538	COL4A5
chrX	107814628	T	385.898	COL4A5
chrX	107814629	T	386.852	COL4A5
chrX	107814630	T	386.47	COL4A5
chrX	107814631	A	385.215	COL4A5
chrX	107814632	A	375.54	COL4A5
chrX	107814633	C	384.642	COL4A5
chrX	107814634	T	390.457	COL4A5
chrX	107814635	C	385.82	COL4A5
chrX	107814636	C	376.546	COL4A5
chrX	107814637	T	384.102	COL4A5
chrX	107814638	T	386.185	COL4A5
chrX	107814639	C	383.403	COL4A5
chrX	107814640	T	381.051	COL4A5
chrX	107814641	A	384.548	COL4A5
chrX	107814642	G	376.551	COL4A5
chrX	107814643	G	371.382	COL4A5
chrX	107814644	G	381.048	COL4A5
chrX	107814645	A	390.266	COL4A5
chrX	107814646	G	385.648	COL4A5
chrX	107814647	A	385.707	COL4A5
chrX	107814648	A	383.376	COL4A5
chrX	107814649	C	387.487	COL4A5
chrX	107814650	G	392.419	COL4A5
chrX	107814651	T	390.554	COL4A5
chrX	107814652	G	389.831	COL4A5
chrX	107814653	G	391.113	COL4A5
chrX	107814654	A	391.906	COL4A5
chrX	107814655	T	391.046	COL4A5
chrX	107814656	T	387.476	COL4A5
chrX	107814657	T	393.435	COL4A5
chrX	107814658	C	389.5	COL4A5
chrX	107814659	C	390.134	COL4A5
chrX	107814660	A	391.772	COL4A5
chrX	107814661	G	390.565	COL4A5
chrX	107814662	G	390.161	COL4A5
chrX	107814663	C	390.344	COL4A5
chrX	107814664	A	391.239	COL4A5
chrX	107814665	G	392.008	COL4A5
chrX	107814666	T	392.212	COL4A5
chrX	107814667	C	389.909	COL4A5
chrX	107814668	C	388.599	COL4A5
chrX	107814669	C	388.739	COL4A5
chrX	107814670	G	390.675	COL4A5
chrX	107814671	G	391.452	COL4A5
chrX	107814672	T	390.269	COL4A5
chrX	107814673	T	393.172	COL4A5
chrX	107814674	T	388.675	COL4A5
chrX	107814675	T	393.599	COL4A5
chrX	107814676	C	389	COL4A5
chrX	107814677	C	389.753	COL4A5
chrX	107814678	T	392.194	COL4A5
chrX	107814679	G	390.013	COL4A5
chrX	107814680	G	390.559	COL4A5
chrX	107814681	T	390.349	COL4A5
chrX	107814682	T	389.441	COL4A5
chrX	107814683	T	392.25	COL4A5
chrX	107814684	A	391.349	COL4A5
chrX	107814685	C	390.774	COL4A5
chrX	107814686	A	392.653	COL4A5
chrX	107814687	G	392.269	COL4A5
chrX	107814688	G	390.215	COL4A5
chrX	107814689	G	392.04	COL4A5
chrX	107814690	T	394.621	COL4A5
chrX	107814691	C	387.231	COL4A5
chrX	107814692	C	389.844	COL4A5
chrX	107814693	T	393.72	COL4A5
chrX	107814694	C	386.61	COL4A5
chrX	107814695	C	389.272	COL4A5
chrX	107814696	A	392.401	COL4A5
chrX	107814697	G	389.642	COL4A5
chrX	107814698	T	392.97	COL4A5
chrX	107814699	A	388.946	COL4A5
chrX	107814700	A	390.981	COL4A5
chrX	107814701	G	390.094	COL4A5
chrX	107814702	T	394.011	COL4A5
chrX	107814703	T	393.629	COL4A5
chrX	107814704	A	392.223	COL4A5
chrX	107814705	T	394.312	COL4A5
chrX	107814706	A	391.524	COL4A5
chrX	107814707	A	391.078	COL4A5
chrX	107814708	A	389.86	COL4A5
chrX	107814709	A	391.261	COL4A5
chrX	107814710	T	392.935	COL4A5
chrX	107814711	T	394.167	COL4A5
chrX	107814712	T	394.815	COL4A5
chrX	107814713	G	392.185	COL4A5
chrX	107814714	G	388.594	COL4A5
chrX	107814715	G	392.36	COL4A5
chrX	107814716	A	392.196	COL4A5
chrX	107815021	C	530.884	COL4A5
chrX	107815022	C	551.901	COL4A5
chrX	107815023	T	552.973	COL4A5
chrX	107815024	T	558.503	COL4A5
chrX	107815025	T	565.707	COL4A5
chrX	107815026	T	573.097	COL4A5
chrX	107815027	C	561.444	COL4A5
chrX	107815028	T	570.965	COL4A5
chrX	107815029	T	568.476	COL4A5
chrX	107815030	T	570.108	COL4A5
chrX	107815031	T	567.43	COL4A5
chrX	107815032	T	573.161	COL4A5
chrX	107815033	A	571.949	COL4A5
chrX	107815034	A	563.852	COL4A5
chrX	107815035	T	567.774	COL4A5
chrX	107815036	A	570.145	COL4A5
chrX	107815037	A	566.425	COL4A5
chrX	107815038	T	563.575	COL4A5
chrX	107815039	A	568.161	COL4A5
chrX	107815040	G	557.417	COL4A5
chrX	107815041	G	552.911	COL4A5
chrX	107815042	G	564.108	COL4A5
chrX	107815043	A	574.599	COL4A5
chrX	107815044	C	571.944	COL4A5
chrX	107815045	C	568.866	COL4A5
chrX	107815046	C	567.712	COL4A5
chrX	107815047	C	566.465	COL4A5
chrX	107815048	C	569.694	COL4A5
chrX	107815049	T	555.325	COL4A5
chrX	107815050	G	564.075	COL4A5
chrX	107815051	G	563.949	COL4A5
chrX	107815052	G	571.731	COL4A5
chrX	107815053	A	576.325	COL4A5
chrX	107815054	T	574.046	COL4A5
chrX	107815055	C	567.758	COL4A5
chrX	107815056	C	561.699	COL4A5
chrX	107815057	C	567.444	COL4A5
chrX	107815058	A	571.699	COL4A5
chrX	107815059	G	566.113	COL4A5
chrX	107815060	G	566.968	COL4A5
chrX	107815061	T	569.298	COL4A5
chrX	107815062	A	565.508	COL4A5
chrX	107815063	T	571.879	COL4A5
chrX	107815064	G	568.72	COL4A5
chrX	107815065	A	565.118	COL4A5
chrX	107815066	A	569.621	COL4A5
chrX	107815067	G	562.973	COL4A5
chrX	107815068	G	566.36	COL4A5
chrX	107815069	T	573.366	COL4A5
chrX	107815070	A	569.755	COL4A5
chrX	107815071	A	570.892	COL4A5
chrX	107815072	G	561.944	COL4A5
chrX	107815073	C	566.562	COL4A5
chrX	107815074	A	570.922	COL4A5
chrX	107815075	T	570.183	COL4A5
chrX	107815076	C	566.817	COL4A5
chrX	107815077	T	569.602	COL4A5
chrX	107815078	C	567.263	COL4A5
chrX	107815079	A	565.661	COL4A5
chrX	107815080	T	553.691	COL4A5
chrX	107815081	T	570.339	COL4A5
chrX	107815082	C	565.761	COL4A5
chrX	107815083	T	574.734	COL4A5
chrX	107815084	G	567.634	COL4A5
chrX	107815085	G	558.777	COL4A5
chrX	107815086	G	562.731	COL4A5
chrX	107815087	G	567.941	COL4A5
chrX	107816784	C	406.734	COL4A5
chrX	107816785	C	438.551	COL4A5
chrX	107816786	A	439.14	COL4A5
chrX	107816787	T	436.833	COL4A5
chrX	107816788	T	438.304	COL4A5
chrX	107816789	G	437.551	COL4A5
chrX	107816790	A	431.075	COL4A5
chrX	107816791	T	438.801	COL4A5
chrX	107816792	G	437.046	COL4A5
chrX	107816793	G	433.387	COL4A5
chrX	107816794	C	431.871	COL4A5
chrX	107816795	T	433.938	COL4A5
chrX	107816796	T	435.769	COL4A5
chrX	107816797	C	436.003	COL4A5
chrX	107816798	T	433.774	COL4A5
chrX	107816799	T	433	COL4A5
chrX	107816800	T	438.476	COL4A5
chrX	107816801	T	438.062	COL4A5
chrX	107816802	A	440.815	COL4A5
chrX	107816803	G	435.39	COL4A5
chrX	107816804	G	430.508	COL4A5
chrX	107816805	G	436.575	COL4A5
chrX	107816806	T	438.565	COL4A5
chrX	107816807	G	439.723	COL4A5
chrX	107816808	A	440.242	COL4A5
chrX	107816809	A	430.78	COL4A5
chrX	107816810	C	436.094	COL4A5
chrX	107816811	C	436.839	COL4A5
chrX	107816812	A	439.75	COL4A5
chrX	107816813	G	438.707	COL4A5
chrX	107816814	G	436.175	COL4A5
chrX	107816815	T	434.347	COL4A5
chrX	107816816	A	425.962	COL4A5
chrX	107816817	G	438.097	COL4A5
chrX	107816818	T	437.82	COL4A5
chrX	107816819	A	432.782	COL4A5
chrX	107816820	T	434.513	COL4A5
chrX	107816821	A	438.296	COL4A5
chrX	107816822	A	437.355	COL4A5
chrX	107816823	T	433.823	COL4A5
chrX	107816824	T	438.691	COL4A5
chrX	107816825	A	440.366	COL4A5
chrX	107816826	T	439.828	COL4A5
chrX	107816827	G	438.626	COL4A5
chrX	107816828	T	436.798	COL4A5
chrX	107816829	C	433.102	COL4A5
chrX	107816830	A	434.065	COL4A5
chrX	107816831	T	437.07	COL4A5
chrX	107816832	C	437.075	COL4A5
chrX	107816833	A	435.185	COL4A5
chrX	107816834	C	437.245	COL4A5
chrX	107816835	T	438.782	COL4A5
chrX	107816836	G	438.024	COL4A5
chrX	107816837	C	424.325	COL4A5
chrX	107816838	C	435.094	COL4A5
chrX	107816839	A	440.059	COL4A5
chrX	107816840	G	432.202	COL4A5
chrX	107816841	G	438.452	COL4A5
chrX	107816842	A	440.183	COL4A5
chrX	107816843	C	422.922	COL4A5
chrX	107816844	C	431.457	COL4A5
chrX	107816845	A	437.237	COL4A5
chrX	107816846	A	431.153	COL4A5
chrX	107816847	A	436.081	COL4A5
chrX	107816848	G	435.922	COL4A5
chrX	107816849	G	431.599	COL4A5
chrX	107816850	G	435.954	COL4A5
chrX	107816851	T	440.815	COL4A5
chrX	107816852	A	437.847	COL4A5
chrX	107816853	A	438.212	COL4A5
chrX	107816854	T	440.86	COL4A5
chrX	107816855	C	429.957	COL4A5
chrX	107816856	C	436.36	COL4A5
chrX	107816857	A	439.583	COL4A5
chrX	107816858	G	435.218	COL4A5
chrX	107816859	G	437.543	COL4A5
chrX	107816860	A	439.694	COL4A5
chrX	107816861	T	437.806	COL4A5
chrX	107816862	A	439.14	COL4A5
chrX	107816863	T	441.772	COL4A5
chrX	107816864	C	430.699	COL4A5
chrX	107816865	C	434.47	COL4A5
chrX	107816866	A	437.839	COL4A5
chrX	107816867	G	436.083	COL4A5
chrX	107816868	G	438.715	COL4A5
chrX	107816869	T	442.231	COL4A5
chrX	107816870	C	430.992	COL4A5
chrX	107816871	C	435.371	COL4A5
chrX	107816872	T	442.766	COL4A5
chrX	107816873	C	428.75	COL4A5
chrX	107816874	C	434.403	COL4A5
chrX	107816875	T	440.696	COL4A5
chrX	107816876	G	432.973	COL4A5
chrX	107816877	G	435.793	COL4A5
chrX	107816878	A	439.677	COL4A5
chrX	107816879	A	438.013	COL4A5
chrX	107816880	T	442.621	COL4A5
chrX	107816881	A	440.194	COL4A5
chrX	107816882	C	317.984	COL4A5
chrX	107816883	A	320.078	COL4A5
chrX	107816884	A	321.035	COL4A5
chrX	107816885	G	317.718	COL4A5
chrX	107816886	T	323.124	COL4A5
chrX	107816887	A	319.704	COL4A5
chrX	107816888	A	317.726	COL4A5
chrX	107816889	G	317.36	COL4A5
chrX	107816890	T	321.72	COL4A5
chrX	107816891	A	320.487	COL4A5
chrX	107816892	T	324.677	COL4A5
chrX	107816893	C	314.495	COL4A5
chrX	107816894	C	317.051	COL4A5
chrX	107816895	A	321.551	COL4A5
chrX	107816896	G	320.804	COL4A5
chrX	107816897	T	324.995	COL4A5
chrX	107816898	G	320.669	COL4A5
chrX	107816899	A	321.688	COL4A5
chrX	107816900	T	324.755	COL4A5
chrX	107816901	T	325.183	COL4A5
chrX	107816902	T	325.632	COL4A5
chrX	107816903	T	320.944	COL4A5
chrX	107816904	C	316.573	COL4A5
chrX	107819120	C	28.379	COL4A5
chrX	107819121	T	30.0403	COL4A5
chrX	107819122	T	30.0188	COL4A5
chrX	107819123	T	30.2151	COL4A5
chrX	107819124	A	30.1183	COL4A5
chrX	107819125	C	104.051	COL4A5
chrX	107819126	T	105.411	COL4A5
chrX	107819127	C	105.237	COL4A5
chrX	107819128	A	108.027	COL4A5
chrX	107819129	C	104.68	COL4A5
chrX	107819130	T	104.32	COL4A5
chrX	107819131	T	106.175	COL4A5
chrX	107819132	T	107.839	COL4A5
chrX	107819133	A	109.005	COL4A5
chrX	107819134	T	106.53	COL4A5
chrX	107819135	A	109.008	COL4A5
chrX	107819136	A	108.962	COL4A5
chrX	107819137	C	105.511	COL4A5
chrX	107819138	A	108.446	COL4A5
chrX	107819139	G	104.051	COL4A5
chrX	107819140	G	105.648	COL4A5
chrX	107819141	G	106.532	COL4A5
chrX	107819142	C	107.565	COL4A5
chrX	107819143	C	107.315	COL4A5
chrX	107819144	T	104.616	COL4A5
chrX	107819145	A	109.156	COL4A5
chrX	107819146	C	105.839	COL4A5
chrX	107819147	C	106.417	COL4A5
chrX	107819148	T	105.266	COL4A5
chrX	107819149	G	104.841	COL4A5
chrX	107819150	G	104.962	COL4A5
chrX	107819151	T	107.667	COL4A5
chrX	107819152	C	106.734	COL4A5
chrX	107819153	C	106.237	COL4A5
chrX	107819154	C	107.422	COL4A5
chrX	107819155	A	108.707	COL4A5
chrX	107819156	C	107.054	COL4A5
chrX	107819157	T	104.091	COL4A5
chrX	107819158	G	104.419	COL4A5
chrX	107819159	G	104.858	COL4A5
chrX	107819160	T	106.97	COL4A5
chrX	107819161	A	108.645	COL4A5
chrX	107819162	T	105.992	COL4A5
chrX	107819163	A	109.075	COL4A5
chrX	107819164	C	105.487	COL4A5
chrX	107819165	C	105.64	COL4A5
chrX	107819166	A	107.022	COL4A5
chrX	107819167	G	103.401	COL4A5
chrX	107819168	G	104.199	COL4A5
chrX	107819169	G	105.29	COL4A5
chrX	107819170	C	107.116	COL4A5
chrX	107819171	C	107.75	COL4A5
chrX	107819172	A	107.755	COL4A5
chrX	107819173	A	108.065	COL4A5
chrX	107819174	T	102.589	COL4A5
chrX	107819175	T	104.016	COL4A5
chrX	107819176	G	103.083	COL4A5
chrX	107819177	G	102.53	COL4A5
chrX	107819178	T	106.71	COL4A5
chrX	107819179	C	106.882	COL4A5
chrX	107819180	C	106.478	COL4A5
chrX	107819181	C	107.602	COL4A5
chrX	107819182	C	107.745	COL4A5
chrX	107819183	C	108.409	COL4A5
chrX	107819184	A	108.347	COL4A5
chrX	107819185	G	104.965	COL4A5
chrX	107819186	G	105.167	COL4A5
chrX	107819187	A	108.546	COL4A5
chrX	107819188	C	107.53	COL4A5
chrX	107819189	C	107.745	COL4A5
chrX	107819190	A	107.344	COL4A5
chrX	107819191	C	107.339	COL4A5
chrX	107819192	C	107.075	COL4A5
chrX	107819193	A	105.301	COL4A5
chrX	107819194	G	104.086	COL4A5
chrX	107819195	G	105.497	COL4A5
chrX	107819196	T	100.363	COL4A5
chrX	107819197	T	103.747	COL4A5
chrX	107819198	T	106.704	COL4A5
chrX	107819199	G	104.731	COL4A5
chrX	107819200	A	106.446	COL4A5
chrX	107819201	T	105.637	COL4A5
chrX	107819202	G	104.801	COL4A5
chrX	107819203	G	104.417	COL4A5
chrX	107819204	T	105.989	COL4A5
chrX	107819205	A	98.4382	COL4A5
chrX	107819206	A	102.503	COL4A5
chrX	107819207	G	103.255	COL4A5
chrX	107819208	C	102.93	COL4A5
chrX	107819209	T	103.156	COL4A5
chrX	107819210	C	104.272	COL4A5
chrX	107819211	T	104.952	COL4A5
chrX	107819212	C	105.438	COL4A5
chrX	107819213	T	104.672	COL4A5
chrX	107819214	T	103.79	COL4A5
chrX	107819215	C	101.535	COL4A5
chrX	107819216	T	105.793	COL4A5
chrX	107819217	T	104.75	COL4A5
chrX	107819218	T	106.823	COL4A5
chrX	107819219	A	107.323	COL4A5
chrX	107819220	A	105.93	COL4A5
chrX	107819221	T	104.825	COL4A5
chrX	107819222	T	103.866	COL4A5
chrX	107821162	C	68.078	COL4A5
chrX	107821163	T	68.9892	COL4A5
chrX	107821164	T	66.0349	COL4A5
chrX	107821165	T	69.4032	COL4A5
chrX	107821166	T	72.379	COL4A5
chrX	107821167	G	72.914	COL4A5
chrX	107821168	T	73.1801	COL4A5
chrX	107821169	C	69.7661	COL4A5
chrX	107821170	T	72.6102	COL4A5
chrX	107821171	T	73.2742	COL4A5
chrX	107821172	C	72.5215	COL4A5
chrX	107821173	T	74.3199	COL4A5
chrX	107821174	C	73.4785	COL4A5
chrX	107821175	T	73.9919	COL4A5
chrX	107821176	T	73.9704	COL4A5
chrX	107821177	C	73.2177	COL4A5
chrX	107821178	T	74.1478	COL4A5
chrX	107821179	T	73.7177	COL4A5
chrX	107821180	A	73.2823	COL4A5
chrX	107821181	G	71.5968	COL4A5
chrX	107821182	G	71.0134	COL4A5
chrX	107821183	G	72.5699	COL4A5
chrX	107821184	C	74.3038	COL4A5
chrX	107821185	C	74.172	COL4A5
chrX	107821186	C	74.7688	COL4A5
chrX	107821187	T	74.3629	COL4A5
chrX	107821188	C	75.1989	COL4A5
chrX	107821189	C	73.957	COL4A5
chrX	107821190	T	68.7957	COL4A5
chrX	107821191	G	75.2016	COL4A5
chrX	107821192	G	74.664	COL4A5
chrX	107821193	T	74.1586	COL4A5
chrX	107821194	C	75.3226	COL4A5
chrX	107821195	C	75.0027	COL4A5
chrX	107821196	A	75.6747	COL4A5
chrX	107821197	C	75.5699	COL4A5
chrX	107821198	C	75.0833	COL4A5
chrX	107821199	A	72.8091	COL4A5
chrX	107821200	G	75.0323	COL4A5
chrX	107821201	G	74.7151	COL4A5
chrX	107821202	A	194.836	COL4A5
chrX	107821203	C	191.427	COL4A5
chrX	107821204	T	189.473	COL4A5
chrX	107821205	T	192.304	COL4A5
chrX	107821206	C	194.25	COL4A5
chrX	107821207	C	193.661	COL4A5
chrX	107821208	A	192.624	COL4A5
chrX	107821209	G	197.175	COL4A5
chrX	107821210	G	197.551	COL4A5
chrX	107821211	A	200.142	COL4A5
chrX	107821212	C	198.395	COL4A5
chrX	107821213	C	192.371	COL4A5
chrX	107821214	T	199.339	COL4A5
chrX	107821215	A	193.723	COL4A5
chrX	107821216	A	186.468	COL4A5
chrX	107821217	G	200.228	COL4A5
chrX	107821218	G	196.255	COL4A5
chrX	107821219	T	185.758	COL4A5
chrX	107821220	A	185.629	COL4A5
chrX	107821221	A	188.992	COL4A5
chrX	107821222	T	191.624	COL4A5
chrX	107821223	T	198.363	COL4A5
chrX	107821224	T	199.833	COL4A5
chrX	107821225	T	199.344	COL4A5
chrX	107821226	C	194.801	COL4A5
chrX	107821227	T	197.478	COL4A5
chrX	107821228	T	195.86	COL4A5
chrX	107821229	T	196.653	COL4A5
chrX	107821230	T	190.919	COL4A5
chrX	107821231	T	194.105	COL4A5
chrX	107821232	C	183.022	COL4A5
chrX	107821233	T	202.484	COL4A5
chrX	107821234	T	190.629	COL4A5
chrX	107821235	T	205.204	COL4A5
chrX	107821236	A	211.024	COL4A5
chrX	107821237	T	202.091	COL4A5
chrX	107821288	A	263.454	COL4A5
chrX	107821289	T	271.503	COL4A5
chrX	107821290	G	270.874	COL4A5
chrX	107821291	G	266.062	COL4A5
chrX	107821292	A	273.987	COL4A5
chrX	107821293	A	269.325	COL4A5
chrX	107821294	A	271.07	COL4A5
chrX	107821295	C	267.505	COL4A5
chrX	107821296	T	265.866	COL4A5
chrX	107821297	T	271.554	COL4A5
chrX	107821298	C	270.742	COL4A5
chrX	107821299	T	273.151	COL4A5
chrX	107821300	C	272.204	COL4A5
chrX	107821301	T	273.366	COL4A5
chrX	107821302	C	250.96	COL4A5
chrX	107821303	T	251.731	COL4A5
chrX	107821304	C	306.016	COL4A5
chrX	107821305	C	302.804	COL4A5
chrX	107821306	A	301.18	COL4A5
chrX	107821307	G	305.911	COL4A5
chrX	107821308	G	304.556	COL4A5
chrX	107821309	G	305.661	COL4A5
chrX	107821310	G	305.989	COL4A5
chrX	107821311	A	305.317	COL4A5
chrX	107821312	A	264.282	COL4A5
chrX	107821313	T	301.18	COL4A5
chrX	107821314	A	307.804	COL4A5
chrX	107821315	T	308.527	COL4A5
chrX	107821316	G	306.82	COL4A5
chrX	107821317	G	303.551	COL4A5
chrX	107821318	G	304.167	COL4A5
chrX	107821319	C	293.968	COL4A5
chrX	107821320	T	301.546	COL4A5
chrX	107821321	T	300.11	COL4A5
chrX	107821322	A	300.468	COL4A5
chrX	107821323	A	295.742	COL4A5
chrX	107821324	A	294.293	COL4A5
chrX	107821325	T	277.118	COL4A5
chrX	107821326	T	271.298	COL4A5
chrX	107821327	T	283.987	COL4A5
chrX	107821328	C	281.277	COL4A5
chrX	107821329	C	280.927	COL4A5
chrX	107821330	A	284.465	COL4A5
chrX	107821331	G	282.202	COL4A5
chrX	107821332	G	279.858	COL4A5
chrX	107821333	G	283.151	COL4A5
chrX	107821334	A	285.755	COL4A5
chrX	107821335	C	282.159	COL4A5
chrX	107821336	C	278.159	COL4A5
chrX	107821337	C	281.809	COL4A5
chrX	107821338	A	284.102	COL4A5
chrX	107821339	A	278.629	COL4A5
chrX	107821340	A	279.452	COL4A5
chrX	107821341	G	279.204	COL4A5
chrX	107821342	G	280.04	COL4A5
chrX	107821343	T	280.048	COL4A5
chrX	107821344	G	271.793	COL4A5
chrX	107821345	A	272.177	COL4A5
chrX	107821346	A	272.247	COL4A5
chrX	107821347	A	270.562	COL4A5
chrX	107821348	A	268.715	COL4A5
chrX	107821349	A	270.906	COL4A5
chrX	107821350	G	237.836	COL4A5
chrX	107821351	T	239.005	COL4A5
chrX	107821352	G	238.737	COL4A5
chrX	107821353	A	240.102	COL4A5
chrX	107821354	G	237.715	COL4A5
chrX	107821355	T	239.637	COL4A5
chrX	107821356	A	239.339	COL4A5
chrX	107821357	A	237.298	COL4A5
chrX	107821358	A	237.769	COL4A5
chrX	107821359	G	231.997	COL4A5
chrX	107821360	A	237.626	COL4A5
chrX	107821361	A	238.887	COL4A5
chrX	107821362	A	240.255	COL4A5
chrX	107821363	G	237.968	COL4A5
chrX	107821364	A	233.301	COL4A5
chrX	107821365	G	239.285	COL4A5
chrX	107821366	A	240.003	COL4A5
chrX	107821367	G	238.599	COL4A5
chrX	107821368	C	229.452	COL4A5
chrX	107821369	T	231.054	COL4A5
chrX	107821501	T	148.376	COL4A5
chrX	107821502	T	147.844	COL4A5
chrX	107821503	A	148.941	COL4A5
chrX	107821504	T	147.269	COL4A5
chrX	107821505	T	146.642	COL4A5
chrX	107821506	T	148.204	COL4A5
chrX	107821507	T	148.425	COL4A5
chrX	107821508	A	148.433	COL4A5
chrX	107821509	T	149.202	COL4A5
chrX	107821510	C	148.169	COL4A5
chrX	107821511	T	148.379	COL4A5
chrX	107821512	T	148.71	COL4A5
chrX	107821513	G	146.328	COL4A5
chrX	107821514	C	147.11	COL4A5
chrX	107821515	A	149.011	COL4A5
chrX	107821516	A	148.011	COL4A5
chrX	107821517	A	146.438	COL4A5
chrX	107821518	C	147.234	COL4A5
chrX	107821519	A	147.702	COL4A5
chrX	107821520	G	147.298	COL4A5
chrX	107821521	G	146.027	COL4A5
chrX	107821522	G	147.599	COL4A5
chrX	107821523	T	148.543	COL4A5
chrX	107821524	G	148.449	COL4A5
chrX	107821525	A	147.199	COL4A5
chrX	107821526	G	147.28	COL4A5
chrX	107821527	C	146.266	COL4A5
chrX	107821528	A	289.462	COL4A5
chrX	107821529	A	223.575	COL4A5
chrX	107821530	G	235.371	COL4A5
chrX	107821531	G	234.954	COL4A5
chrX	107821532	T	236.855	COL4A5
chrX	107821533	C	237.102	COL4A5
chrX	107821534	T	235.804	COL4A5
chrX	107821535	T	236.618	COL4A5
chrX	107821536	C	237.527	COL4A5
chrX	107821537	A	232.723	COL4A5
chrX	107821538	G	235.702	COL4A5
chrX	107821539	G	233.384	COL4A5
chrX	107821540	G	235.134	COL4A5
chrX	107821541	C	236.987	COL4A5
chrX	107821542	C	237.581	COL4A5
chrX	107821543	C	238.366	COL4A5
chrX	107821544	A	237.987	COL4A5
chrX	107821545	C	237.379	COL4A5
chrX	107821546	C	237.403	COL4A5
chrX	107821547	T	236.57	COL4A5
chrX	107821548	G	237.358	COL4A5
chrX	107821549	G	236.987	COL4A5
chrX	107821550	G	237.382	COL4A5
chrX	107821551	C	237.016	COL4A5
chrX	107821552	C	238.14	COL4A5
chrX	107821553	A	237.852	COL4A5
chrX	107821554	C	237.382	COL4A5
chrX	107821555	C	237.503	COL4A5
chrX	107821556	T	236.823	COL4A5
chrX	107821557	G	237.126	COL4A5
chrX	107821558	G	236.565	COL4A5
chrX	107821559	G	237.175	COL4A5
chrX	107821560	C	237.925	COL4A5
chrX	107821561	A	235.199	COL4A5
chrX	107821562	G	237.734	COL4A5
chrX	107821563	A	237.5	COL4A5
chrX	107821564	T	237.011	COL4A5
chrX	107821565	C	237.962	COL4A5
chrX	107821566	A	236.575	COL4A5
chrX	107821567	G	237.169	COL4A5
chrX	107821568	T	236.274	COL4A5
chrX	107821569	G	237.462	COL4A5
chrX	107821570	A	237.508	COL4A5
chrX	107821571	A	230.71	COL4A5
chrX	107821572	C	237.379	COL4A5
chrX	107821573	A	236.218	COL4A5
chrX	107821574	G	236.567	COL4A5
chrX	107821575	A	237.185	COL4A5
chrX	107821576	A	229.849	COL4A5
chrX	107821577	A	234.344	COL4A5
chrX	107821578	A	235.833	COL4A5
chrX	107821579	G	234.374	COL4A5
chrX	107821580	A	235.777	COL4A5
chrX	107821581	C	235.524	COL4A5
chrX	107821582	C	235.081	COL4A5
chrX	107821583	A	232.54	COL4A5
chrX	107821584	A	230.602	COL4A5
chrX	107821585	T	225.035	COL4A5
chrX	107821586	T	232.352	COL4A5
chrX	107821587	G	236.309	COL4A5
chrX	107821588	A	234.745	COL4A5
chrX	107821589	T	227.54	COL4A5
chrX	107821590	G	236.349	COL4A5
chrX	107821591	T	231.454	COL4A5
chrX	107821592	A	231.685	COL4A5
chrX	107821593	G	233.629	COL4A5
chrX	107821594	A	235.833	COL4A5
chrX	107821595	G	236.71	COL4A5
chrX	107821596	T	234.094	COL4A5
chrX	107821597	T	234.398	COL4A5
chrX	107821598	T	236.906	COL4A5
chrX	107821599	C	236.591	COL4A5
chrX	107821600	A	235.882	COL4A5
chrX	107821601	G	237.005	COL4A5
chrX	107821602	A	235.341	COL4A5
chrX	107821603	A	231.003	COL4A5
chrX	107821604	A	234.895	COL4A5
chrX	107821605	G	235.675	COL4A5
chrX	107821606	G	236.457	COL4A5
chrX	107821607	A	237.132	COL4A5
chrX	107821608	G	236.882	COL4A5
chrX	107821609	A	236.116	COL4A5
chrX	107821610	T	237.212	COL4A5
chrX	107821611	C	236.511	COL4A5
chrX	107821612	A	235.685	COL4A5
chrX	107821613	G	236.556	COL4A5
chrX	107821614	G	236.766	COL4A5
chrX	107821615	T	232.328	COL4A5
chrX	107821616	G	237.664	COL4A5
chrX	107821617	A	236.605	COL4A5
chrX	107821618	G	237.159	COL4A5
chrX	107821619	T	233.841	COL4A5
chrX	107821620	A	232.175	COL4A5
chrX	107821621	A	230.323	COL4A5
chrX	107821622	G	236.763	COL4A5
chrX	107821623	T	233.602	COL4A5
chrX	107821624	A	233.371	COL4A5
chrX	107821625	G	235.562	COL4A5
chrX	107821626	G	234.535	COL4A5
chrX	107821627	G	236.414	COL4A5
chrX	107821628	A	236.11	COL4A5
chrX	107821629	G	236.282	COL4A5
chrX	107821630	G	236.315	COL4A5
chrX	107821631	A	235.398	COL4A5
chrX	107821632	A	216.511	COL4A5
chrX	107821633	G	236.124	COL4A5
chrX	107823743	T	444.476	COL4A5
chrX	107823744	T	435.608	COL4A5
chrX	107823745	T	447.417	COL4A5
chrX	107823746	C	447.145	COL4A5
chrX	107823747	C	443.543	COL4A5
chrX	107823748	C	445.513	COL4A5
chrX	107823749	C	446.089	COL4A5
chrX	107823750	T	445.812	COL4A5
chrX	107823751	A	440.938	COL4A5
chrX	107823752	C	445.565	COL4A5
chrX	107823753	T	442.414	COL4A5
chrX	107823754	A	442.782	COL4A5
chrX	107823755	C	446.019	COL4A5
chrX	107823756	T	446.169	COL4A5
chrX	107823757	G	445.228	COL4A5
chrX	107823758	C	445.841	COL4A5
chrX	107823759	A	445.879	COL4A5
chrX	107823760	T	443.099	COL4A5
chrX	107823761	A	447.675	COL4A5
chrX	107823762	G	445.653	COL4A5
chrX	107823763	G	442.64	COL4A5
chrX	107823764	G	445.863	COL4A5
chrX	107823765	A	449.562	COL4A5
chrX	107823766	C	448	COL4A5
chrX	107823767	T	441.976	COL4A5
chrX	107823768	T	447.258	COL4A5
chrX	107823769	C	447.39	COL4A5
chrX	107823770	C	444.325	COL4A5
chrX	107823771	T	445.866	COL4A5
chrX	107823772	G	447.263	COL4A5
chrX	107823773	G	445.43	COL4A5
chrX	107823774	T	445.261	COL4A5
chrX	107823775	G	448.634	COL4A5
chrX	107823776	A	447.672	COL4A5
chrX	107823777	C	448.47	COL4A5
chrX	107823778	C	447.253	COL4A5
chrX	107823779	G	447.516	COL4A5
chrX	107823780	A	448.347	COL4A5
chrX	107823781	G	448.108	COL4A5
chrX	107823782	G	444.882	COL4A5
chrX	107823783	G	447.086	COL4A5
chrX	107823784	C	447.707	COL4A5
chrX	107823785	C	445.997	COL4A5
chrX	107823786	T	448.274	COL4A5
chrX	107823787	C	445.75	COL4A5
chrX	107823788	C	446.22	COL4A5
chrX	107823789	T	447.538	COL4A5
chrX	107823790	G	446.204	COL4A5
chrX	107823791	G	447.183	COL4A5
chrX	107823792	A	447.497	COL4A5
chrX	107823793	C	445.745	COL4A5
chrX	107823794	C	446.712	COL4A5
chrX	107823795	T	447.876	COL4A5
chrX	107823796	C	446.508	COL4A5
chrX	107823797	C	446.895	COL4A5
chrX	107823798	A	446.527	COL4A5
chrX	107823799	G	446.556	COL4A5
chrX	107823800	G	444.223	COL4A5
chrX	107823801	G	447.062	COL4A5
chrX	107823802	A	446.379	COL4A5
chrX	107823803	T	447.164	COL4A5
chrX	107823804	A	441.315	COL4A5
chrX	107823805	C	445.309	COL4A5
chrX	107823806	G	445.522	COL4A5
chrX	107823807	T	445.769	COL4A5
chrX	107823808	G	446.578	COL4A5
chrX	107823809	G	449.36	COL4A5
chrX	107823810	T	450.659	COL4A5
chrX	107823811	C	443.591	COL4A5
chrX	107823812	C	447.266	COL4A5
chrX	107823813	T	450.97	COL4A5
chrX	107823814	C	443.304	COL4A5
chrX	107823815	C	446.527	COL4A5
chrX	107823816	A	448.831	COL4A5
chrX	107823817	G	447.39	COL4A5
chrX	107823818	T	449.597	COL4A5
chrX	107823819	A	447.126	COL4A5
chrX	107823820	A	449.204	COL4A5
chrX	107823821	G	448.366	COL4A5
chrX	107823822	T	445.121	COL4A5
chrX	107823823	A	449.387	COL4A5
chrX	107823824	C	442.984	COL4A5
chrX	107823825	C	444.707	COL4A5
chrX	107823826	T	450.694	COL4A5
chrX	107823827	A	447.634	COL4A5
chrX	107823828	A	445.922	COL4A5
chrX	107823829	A	447.379	COL4A5
chrX	107823830	G	449.538	COL4A5
chrX	107823831	T	449.82	COL4A5
chrX	107823832	G	448.503	COL4A5
chrX	107823833	C	444.882	COL4A5
chrX	107823834	T	448.438	COL4A5
chrX	107823835	T	445.667	COL4A5
chrX	107823836	T	441.755	COL4A5
chrX	107823892	A	311.651	COL4A5
chrX	107823893	A	312.196	COL4A5
chrX	107823894	C	312.672	COL4A5
chrX	107823895	T	315.753	COL4A5
chrX	107823896	A	312.89	COL4A5
chrX	107823897	T	332.987	COL4A5
chrX	107823898	T	223.742	COL4A5
chrX	107823899	T	223.476	COL4A5
chrX	107823900	T	224.231	COL4A5
chrX	107823901	T	224.462	COL4A5
chrX	107823902	A	221.72	COL4A5
chrX	107823903	T	224.815	COL4A5
chrX	107823904	G	225.513	COL4A5
chrX	107823905	T	225.852	COL4A5
chrX	107823906	G	225.228	COL4A5
chrX	107823907	T	226.048	COL4A5
chrX	107823908	A	224.441	COL4A5
chrX	107823909	C	224.909	COL4A5
chrX	107823910	A	224.86	COL4A5
chrX	107823911	G	225.457	COL4A5
chrX	107823912	G	225.016	COL4A5
chrX	107823913	G	225.608	COL4A5
chrX	107823914	T	226.449	COL4A5
chrX	107823915	C	224.379	COL4A5
chrX	107823916	C	224.266	COL4A5
chrX	107823917	C	223.723	COL4A5
chrX	107823918	C	222.583	COL4A5
chrX	107823919	C	222.718	COL4A5
chrX	107823920	A	222.282	COL4A5
chrX	107823921	G	223.374	COL4A5
chrX	107823922	G	105.597	COL4A5
chrX	107823923	T	104.892	COL4A5
chrX	107823924	G	105.583	COL4A5
chrX	107823925	G	105.688	COL4A5
chrX	107823926	T	104.344	COL4A5
chrX	107823927	G	105.949	COL4A5
chrX	107823928	A	105.823	COL4A5
chrX	107823929	G	105.922	COL4A5
chrX	107823930	A	105.761	COL4A5
chrX	107823931	A	104.376	COL4A5
chrX	107823932	A	104.387	COL4A5
chrX	107823933	G	105.562	COL4A5
chrX	107823934	G	105.497	COL4A5
chrX	107823935	T	104.484	COL4A5
chrX	107823936	G	105.962	COL4A5
chrX	107823937	A	105.876	COL4A5
chrX	107823938	G	105.844	COL4A5
chrX	107823939	A	105.328	COL4A5
chrX	107823940	A	103.156	COL4A5
chrX	107823941	G	102.984	COL4A5
chrX	107823942	G	102.575	COL4A5
chrX	107823943	G	102.726	COL4A5
chrX	107823944	T	102.828	COL4A5
chrX	107823945	G	102.97	COL4A5
chrX	107823946	A	102.839	COL4A5
chrX	107823947	G	113.341	COL4A5
chrX	107823948	C	113.793	COL4A5
chrX	107823949	A	114.435	COL4A5
chrX	107823950	A	111.328	COL4A5
chrX	107823951	G	113.406	COL4A5
chrX	107823952	G	112.968	COL4A5
chrX	107823953	A	114.261	COL4A5
chrX	107823954	G	112.694	COL4A5
chrX	107823955	A	114.306	COL4A5
chrX	107823956	G	113.035	COL4A5
chrX	107823957	C	113.817	COL4A5
chrX	107823958	C	114.062	COL4A5
chrX	107823959	A	114.277	COL4A5
chrX	107823960	G	113.538	COL4A5
chrX	107823961	G	112.664	COL4A5
chrX	107823962	C	112.887	COL4A5
chrX	107823963	A	110.505	COL4A5
chrX	107823964	A	107.61	COL4A5
chrX	107823965	A	107.108	COL4A5
chrX	107823966	A	109.465	COL4A5
chrX	107823967	G	109.419	COL4A5
chrX	107823968	A	110.148	COL4A5
chrX	107823969	G	109.696	COL4A5
chrX	107823970	T	108.906	COL4A5
chrX	107823971	A	109.333	COL4A5
chrX	107823972	A	107.78	COL4A5
chrX	107823973	G	109.274	COL4A5
chrX	107823974	T	108.763	COL4A5
chrX	107823975	G	109.538	COL4A5
chrX	107823976	A	109.992	COL4A5
chrX	107823977	T	107.048	COL4A5
chrX	107823978	G	109.202	COL4A5
chrX	107823979	T	109.142	COL4A5
chrX	107823980	A	109.804	COL4A5
chrX	107823981	A	107.927	COL4A5
chrX	107823982	C	109.618	COL4A5
chrX	107823983	T	109.685	COL4A5
chrX	107823984	G	109.188	COL4A5
chrX	107823985	C	109.441	COL4A5
chrX	107823986	T	110.105	COL4A5
chrX	107823987	A	108.648	COL4A5
chrX	107823988	A	109.879	COL4A5
chrX	107824193	C	240.704	COL4A5
chrX	107824194	A	241.712	COL4A5
chrX	107824195	T	239.922	COL4A5
chrX	107824196	T	238.847	COL4A5
chrX	107824197	T	240.108	COL4A5
chrX	107824198	C	237.43	COL4A5
chrX	107824199	T	240.237	COL4A5
chrX	107824200	T	236.777	COL4A5
chrX	107824201	T	239.927	COL4A5
chrX	107824202	G	235.831	COL4A5
chrX	107824203	T	240.223	COL4A5
chrX	107824204	A	238.747	COL4A5
chrX	107824205	T	241.47	COL4A5
chrX	107824206	C	237.387	COL4A5
chrX	107824207	C	232.099	COL4A5
chrX	107824208	T	237.817	COL4A5
chrX	107824209	A	236.903	COL4A5
chrX	107824210	T	231.484	COL4A5
chrX	107824211	A	238.199	COL4A5
chrX	107824212	G	236.75	COL4A5
chrX	107824213	G	235.099	COL4A5
chrX	107824214	G	237.247	COL4A5
chrX	107824215	T	239.438	COL4A5
chrX	107824216	A	238.489	COL4A5
chrX	107824217	A	239.368	COL4A5
chrX	107824218	A	238.89	COL4A5
chrX	107824219	C	238.626	COL4A5
chrX	107824220	C	238.527	COL4A5
chrX	107824221	A	239.841	COL4A5
chrX	107824222	G	238.097	COL4A5
chrX	107824223	G	236.976	COL4A5
chrX	107824224	C	238.892	COL4A5
chrX	107824225	A	237.642	COL4A5
chrX	107824226	A	230.78	COL4A5
chrX	107824227	A	234.825	COL4A5
chrX	107824228	G	238.048	COL4A5
chrX	107824229	A	238.024	COL4A5
chrX	107824230	T	239.344	COL4A5
chrX	107824231	G	238.18	COL4A5
chrX	107824232	G	236.788	COL4A5
chrX	107824233	A	239.887	COL4A5
chrX	107824234	G	238.175	COL4A5
chrX	107824235	A	240.352	COL4A5
chrX	107824236	A	235.075	COL4A5
chrX	107824237	A	233.073	COL4A5
chrX	107824238	A	236.169	COL4A5
chrX	107824239	T	239.237	COL4A5
chrX	107824240	G	237.36	COL4A5
chrX	107824241	G	235.253	COL4A5
chrX	107824242	C	236.022	COL4A5
chrX	107824243	C	239.078	COL4A5
chrX	107824244	A	239.648	COL4A5
chrX	107824245	A	234.403	COL4A5
chrX	107824246	C	236.995	COL4A5
chrX	107824247	C	238.253	COL4A5
chrX	107824248	A	237.086	COL4A5
chrX	107824249	G	236.688	COL4A5
chrX	107824250	G	237.583	COL4A5
chrX	107824251	A	238.79	COL4A5
chrX	107824252	A	233.755	COL4A5
chrX	107824253	T	233.551	COL4A5
chrX	107824254	T	239.978	COL4A5
chrX	107824255	C	236.82	COL4A5
chrX	107824256	C	235.661	COL4A5
chrX	107824257	T	235.755	COL4A5
chrX	107824258	G	239.019	COL4A5
chrX	107824259	T	239.363	COL4A5
chrX	107824260	A	236.72	COL4A5
chrX	107824261	A	236.847	COL4A5
chrX	107824262	G	238.105	COL4A5
chrX	107824263	T	232.331	COL4A5
chrX	107824264	A	242.304	COL4A5
chrX	107824265	G	242.293	COL4A5
chrX	107824266	C	240.685	COL4A5
chrX	107824267	T	242.57	COL4A5
chrX	107824268	A	238.812	COL4A5
chrX	107824269	A	236.427	COL4A5
chrX	107824270	G	240.995	COL4A5
chrX	107824271	G	241.285	COL4A5
chrX	107824272	T	239.941	COL4A5
chrX	107824273	T	238.522	COL4A5
chrX	107824274	C	240.478	COL4A5
chrX	107824275	T	241.723	COL4A5
chrX	107824276	T	235.855	COL4A5
chrX	107824277	T	244.581	COL4A5
chrX	107826094	C	252.957	COL4A5
chrX	107826095	T	251.788	COL4A5
chrX	107826096	A	248.03	COL4A5
chrX	107826097	T	253.957	COL4A5
chrX	107826098	C	251.841	COL4A5
chrX	107826099	C	250.575	COL4A5
chrX	107826100	T	253.083	COL4A5
chrX	107826101	C	245.855	COL4A5
chrX	107826102	T	248.667	COL4A5
chrX	107826103	A	244.473	COL4A5
chrX	107826104	T	245.363	COL4A5
chrX	107826105	G	252.769	COL4A5
chrX	107826106	T	252.841	COL4A5
chrX	107826107	T	249.497	COL4A5
chrX	107826108	T	253.277	COL4A5
chrX	107826109	T	254.476	COL4A5
chrX	107826110	A	253.062	COL4A5
chrX	107826111	A	246.177	COL4A5
chrX	107826112	A	247.659	COL4A5
chrX	107826113	G	253.164	COL4A5
chrX	107826114	G	250.032	COL4A5
chrX	107826115	G	253.484	COL4A5
chrX	107826116	T	254.07	COL4A5
chrX	107826117	T	250.887	COL4A5
chrX	107826118	T	208.202	COL4A5
chrX	107826119	G	208.879	COL4A5
chrX	107826120	C	206.688	COL4A5
chrX	107826121	C	207.36	COL4A5
chrX	107826122	T	206.5	COL4A5
chrX	107826123	G	208.043	COL4A5
chrX	107826124	G	208.433	COL4A5
chrX	107826125	T	208.898	COL4A5
chrX	107826126	G	208.812	COL4A5
chrX	107826127	A	208.613	COL4A5
chrX	107826128	T	209.538	COL4A5
chrX	107826129	C	206.634	COL4A5
chrX	107826130	C	206.82	COL4A5
chrX	107826131	T	208.79	COL4A5
chrX	107826132	G	207.401	COL4A5
chrX	107826133	G	207.159	COL4A5
chrX	107826134	T	207.707	COL4A5
chrX	107826135	T	208.199	COL4A5
chrX	107826136	A	208.53	COL4A5
chrX	107826137	C	207.823	COL4A5
chrX	107826138	C	206.707	COL4A5
chrX	107826139	C	207.538	COL4A5
chrX	107826140	T	255.919	COL4A5
chrX	107826141	G	254.051	COL4A5
chrX	107826142	G	256.419	COL4A5
chrX	107826143	T	251.468	COL4A5
chrX	107826144	G	256.637	COL4A5
chrX	107826145	A	255.231	COL4A5
chrX	107826146	A	251.809	COL4A5
chrX	107826147	C	254.57	COL4A5
chrX	107826148	C	253.11	COL4A5
chrX	107826149	C	253.833	COL4A5
chrX	107826150	G	255.513	COL4A5
chrX	107826151	G	256.683	COL4A5
chrX	107826152	A	252.089	COL4A5
chrX	107826153	A	253.185	COL4A5
chrX	107826154	G	255.608	COL4A5
chrX	107826155	G	253.003	COL4A5
chrX	107826156	G	255.28	COL4A5
chrX	107826157	A	254.46	COL4A5
chrX	107826158	T	256.903	COL4A5
chrX	107826159	G	254.226	COL4A5
chrX	107826160	G	256.317	COL4A5
chrX	107826161	T	254.57	COL4A5
chrX	107826162	G	255.608	COL4A5
chrX	107826163	A	256.188	COL4A5
chrX	107826164	A	255.755	COL4A5
chrX	107826165	A	253.202	COL4A5
chrX	107826166	A	252.073	COL4A5
chrX	107826167	G	251.47	COL4A5
chrX	107826168	G	252.895	COL4A5
chrX	107826169	T	257.755	COL4A5
chrX	107826170	A	255.188	COL4A5
chrX	107826171	A	256.898	COL4A5
chrX	107826172	G	254.503	COL4A5
chrX	107826173	A	255.392	COL4A5
chrX	107826174	A	255.285	COL4A5
chrX	107826175	T	255.175	COL4A5
chrX	107826176	T	256.788	COL4A5
chrX	107826177	T	257.164	COL4A5
chrX	107826178	T	257.79	COL4A5
chrX	107826179	A	255.215	COL4A5
chrX	107826180	A	254.417	COL4A5
chrX	107826181	T	256.586	COL4A5
chrX	107826182	A	254.481	COL4A5
chrX	107826183	C	254.462	COL4A5
chrX	107826184	T	250.22	COL4A5
chrX	107826185	T	257.073	COL4A5
chrX	107826186	T	258.457	COL4A5
chrX	107826187	G	256.96	COL4A5
chrX	107827694	T	475.331	COL4A5
chrX	107827695	T	480.392	COL4A5
chrX	107827696	T	484	COL4A5
chrX	107827697	A	487.823	COL4A5
chrX	107827698	C	473.22	COL4A5
chrX	107827699	A	485.935	COL4A5
chrX	107827700	A	483.25	COL4A5
chrX	107827701	T	471.667	COL4A5
chrX	107827702	T	553.452	COL4A5
chrX	107827703	G	533.599	COL4A5
chrX	107827704	C	538.414	COL4A5
chrX	107827705	A	547.922	COL4A5
chrX	107827706	T	554.008	COL4A5
chrX	107827707	T	555.793	COL4A5
chrX	107827708	G	531.774	COL4A5
chrX	107827709	A	547.688	COL4A5
chrX	107827710	A	557.715	COL4A5
chrX	107827711	C	540.586	COL4A5
chrX	107827712	A	545.237	COL4A5
chrX	107827713	G	543.462	COL4A5
chrX	107827714	G	545.255	COL4A5
chrX	107827715	G	548.089	COL4A5
chrX	107827716	C	548.54	COL4A5
chrX	107827717	C	542.801	COL4A5
chrX	107827718	A	556.495	COL4A5
chrX	107827719	A	555.801	COL4A5
chrX	107827720	A	556.177	COL4A5
chrX	107827721	A	555.215	COL4A5
chrX	107827722	A	533.452	COL4A5
chrX	107827723	G	539.282	COL4A5
chrX	107827724	G	540.841	COL4A5
chrX	107827725	T	556.64	COL4A5
chrX	107827726	G	547.07	COL4A5
chrX	107827727	A	543.384	COL4A5
chrX	107827728	C	533.505	COL4A5
chrX	107827729	A	549.855	COL4A5
chrX	107827730	C	539.696	COL4A5
chrX	107827731	T	543.454	COL4A5
chrX	107827732	G	547.707	COL4A5
chrX	107827733	G	538.672	COL4A5
chrX	107827734	C	548.75	COL4A5
chrX	107827735	C	549.876	COL4A5
chrX	107827736	C	548.68	COL4A5
chrX	107827737	A	552.64	COL4A5
chrX	107827738	C	538.339	COL4A5
chrX	107827739	C	544.519	COL4A5
chrX	107827740	T	544.653	COL4A5
chrX	107827741	G	533.183	COL4A5
chrX	107827742	G	536.965	COL4A5
chrX	107827743	A	541.685	COL4A5
chrX	107827744	C	530.935	COL4A5
chrX	107827745	C	537.586	COL4A5
chrX	107827746	T	548.766	COL4A5
chrX	107827747	C	525.191	COL4A5
chrX	107827748	C	535.395	COL4A5
chrX	107827749	T	547.731	COL4A5
chrX	107827750	G	520.492	COL4A5
chrX	107827751	G	534.223	COL4A5
chrX	107827752	A	512.892	COL4A5
chrX	107827753	C	381.024	COL4A5
chrX	107827754	T	553.852	COL4A5
chrX	107827755	T	555.64	COL4A5
chrX	107827756	G	499.159	COL4A5
chrX	107827757	T	554.785	COL4A5
chrX	107827758	A	524.565	COL4A5
chrX	107827759	A	538.691	COL4A5
chrX	107827760	G	488.772	COL4A5
chrX	107827761	T	411.952	COL4A5
chrX	107827762	T	413.516	COL4A5
chrX	107827763	T	413.046	COL4A5
chrX	107827764	T	408.446	COL4A5
chrX	107827765	T	413.038	COL4A5
chrX	107827766	T	414.747	COL4A5
chrX	107827767	T	413.984	COL4A5
chrX	107827768	T	415	COL4A5
chrX	107827769	T	415.637	COL4A5
chrX	107827770	T	418.492	COL4A5
chrX	107827771	T	416.68	COL4A5
chrX	107827772	T	414.481	COL4A5
chrX	107827773	A	562.013	COL4A5
chrX	107827774	G	563.804	COL4A5
chrX	107827775	T	563.212	COL4A5
chrX	107829825	T	135.578	COL4A5
chrX	107829826	T	152.384	COL4A5
chrX	107829827	T	152.368	COL4A5
chrX	107829828	T	152.194	COL4A5
chrX	107829829	T	151.782	COL4A5
chrX	107829830	T	151.401	COL4A5
chrX	107829831	C	148.919	COL4A5
chrX	107829832	T	167.747	COL4A5
chrX	107829833	T	168.651	COL4A5
chrX	107829834	T	170.737	COL4A5
chrX	107829835	G	167.796	COL4A5
chrX	107829836	G	167.035	COL4A5
chrX	107829837	T	168.548	COL4A5
chrX	107829838	A	171.212	COL4A5
chrX	107829839	A	171.763	COL4A5
chrX	107829840	T	169.578	COL4A5
chrX	107829841	A	172.392	COL4A5
chrX	107829842	A	172.073	COL4A5
chrX	107829843	A	168.898	COL4A5
chrX	107829844	G	165.613	COL4A5
chrX	107829845	G	165.637	COL4A5
chrX	107829846	T	170.581	COL4A5
chrX	107829847	A	172.371	COL4A5
chrX	107829848	A	172.46	COL4A5
chrX	107829849	T	169.18	COL4A5
chrX	107829850	T	173.481	COL4A5
chrX	107829851	C	174.468	COL4A5
chrX	107829852	C	183.032	COL4A5
chrX	107829853	T	192.621	COL4A5
chrX	107829854	A	195.901	COL4A5
chrX	107829855	G	165.712	COL4A5
chrX	107829856	A	195.427	COL4A5
chrX	107829857	C	193.438	COL4A5
chrX	107829858	C	191.825	COL4A5
chrX	107829859	T	193.398	COL4A5
chrX	107829860	G	194.132	COL4A5
chrX	107829861	G	193.855	COL4A5
chrX	107829862	G	193.293	COL4A5
chrX	107829863	A	194.882	COL4A5
chrX	107829864	C	191.836	COL4A5
chrX	107829865	T	193.917	COL4A5
chrX	107829866	G	193.957	COL4A5
chrX	107829867	G	192.659	COL4A5
chrX	107829868	T	194.261	COL4A5
chrX	107829869	A	193.532	COL4A5
chrX	107829870	T	193.575	COL4A5
chrX	107829871	A	196.266	COL4A5
chrX	107829872	A	400.884	COL4A5
chrX	107829873	C	393.218	COL4A5
chrX	107829874	T	394.185	COL4A5
chrX	107829875	A	397.79	COL4A5
chrX	107829876	T	395.554	COL4A5
chrX	107829877	A	399.156	COL4A5
chrX	107829878	G	393.86	COL4A5
chrX	107829879	G	394.887	COL4A5
chrX	107829880	A	402.306	COL4A5
chrX	107829881	G	394.032	COL4A5
chrX	107829882	A	401.841	COL4A5
chrX	107829883	A	402.228	COL4A5
chrX	107829884	A	402.07	COL4A5
chrX	107829885	A	401.048	COL4A5
chrX	107829886	A	392.339	COL4A5
chrX	107829887	G	396.387	COL4A5
chrX	107829888	G	393.586	COL4A5
chrX	107829889	A	402.906	COL4A5
chrX	107829890	A	398.277	COL4A5
chrX	107829891	A	383.32	COL4A5
chrX	107829892	C	397.704	COL4A5
chrX	107829893	A	398.315	COL4A5
chrX	107829894	T	387.457	COL4A5
chrX	107829895	T	399.387	COL4A5
chrX	107829896	G	397.062	COL4A5
chrX	107829897	G	397.556	COL4A5
chrX	107829898	G	398.204	COL4A5
chrX	107829899	T	396.086	COL4A5
chrX	107829900	T	401.151	COL4A5
chrX	107829901	G	399.113	COL4A5
chrX	107829902	C	396.255	COL4A5
chrX	107829903	C	393.823	COL4A5
chrX	107829904	T	392.731	COL4A5
chrX	107829905	G	400.79	COL4A5
chrX	107829906	G	399.874	COL4A5
chrX	107829907	G	399.876	COL4A5
chrX	107829908	T	398.806	COL4A5
chrX	107829909	T	401.003	COL4A5
chrX	107829910	G	400.987	COL4A5
chrX	107829911	C	396.551	COL4A5
chrX	107829912	C	397.933	COL4A5
chrX	107829913	T	397.401	COL4A5
chrX	107829914	G	399.446	COL4A5
chrX	107829915	G	400.973	COL4A5
chrX	107829916	A	402.341	COL4A5
chrX	107829917	G	400.723	COL4A5
chrX	107829918	A	400.274	COL4A5
chrX	107829919	A	394.094	COL4A5
chrX	107829920	A	393.234	COL4A5
chrX	107829921	A	391.352	COL4A5
chrX	107829922	A	385.944	COL4A5
chrX	107829923	G	399.228	COL4A5
chrX	107829924	G	399.763	COL4A5
chrX	107829925	A	401.215	COL4A5
chrX	107829926	G	399.976	COL4A5
chrX	107829927	A	399.003	COL4A5
chrX	107829928	G	399.597	COL4A5
chrX	107829929	C	397.922	COL4A5
chrX	107829930	G	400.352	COL4A5
chrX	107829931	A	401.099	COL4A5
chrX	107829932	G	399.126	COL4A5
chrX	107829933	G	399.333	COL4A5
chrX	107829934	A	400.215	COL4A5
chrX	107829935	T	396.841	COL4A5
chrX	107829936	T	396.073	COL4A5
chrX	107829937	T	401.898	COL4A5
chrX	107829938	C	398.331	COL4A5
chrX	107829939	C	398.215	COL4A5
chrX	107829940	T	400.769	COL4A5
chrX	107829941	G	399.022	COL4A5
chrX	107829942	G	398.984	COL4A5
chrX	107829943	A	400.812	COL4A5
chrX	107829944	A	385.672	COL4A5
chrX	107829945	T	397.167	COL4A5
chrX	107829946	A	362.554	COL4A5
chrX	107829947	C	363.328	COL4A5
chrX	107829948	A	362.46	COL4A5
chrX	107829949	G	363.062	COL4A5
chrX	107829950	G	362.148	COL4A5
chrX	107829951	G	363.371	COL4A5
chrX	107829952	T	364.927	COL4A5
chrX	107829953	C	363.325	COL4A5
chrX	107829954	C	364.14	COL4A5
chrX	107829955	A	362.984	COL4A5
chrX	107829956	C	362.573	COL4A5
chrX	107829957	C	362.806	COL4A5
chrX	107829958	T	363.64	COL4A5
chrX	107829959	G	363.358	COL4A5
chrX	107829960	G	361.97	COL4A5
chrX	107829961	C	362.108	COL4A5
chrX	107829962	C	362.53	COL4A5
chrX	107829963	T	357.191	COL4A5
chrX	107829964	T	355.728	COL4A5
chrX	107829965	C	345.774	COL4A5
chrX	107829966	C	340.919	COL4A5
chrX	107829967	T	342.839	COL4A5
chrX	107829968	G	340.79	COL4A5
chrX	107829969	G	340.484	COL4A5
chrX	107829970	A	342.005	COL4A5
chrX	107829971	C	314.226	COL4A5
chrX	107829972	C	314.669	COL4A5
chrX	107829973	T	315.626	COL4A5
chrX	107829974	C	314.793	COL4A5
chrX	107829975	C	314.618	COL4A5
chrX	107829976	A	315.341	COL4A5
chrX	107829977	G	314.027	COL4A5
chrX	107829978	G	313.731	COL4A5
chrX	107829979	T	317.148	COL4A5
chrX	107829980	A	305.285	COL4A5
chrX	107829981	A	306.078	COL4A5
chrX	107829982	A	312.425	COL4A5
chrX	107829983	T	313.274	COL4A5
chrX	107829984	G	317.954	COL4A5
chrX	107829985	A	316.933	COL4A5
chrX	107829986	G	316.855	COL4A5
chrX	107829987	A	315.36	COL4A5
chrX	107829988	T	308.656	COL4A5
chrX	107829989	T	318.003	COL4A5
chrX	107829990	G	313.164	COL4A5
chrX	107829991	C	312.581	COL4A5
chrX	107829992	A	315.903	COL4A5
chrX	107829993	T	317.906	COL4A5
chrX	107829994	T	318.651	COL4A5
chrX	107829995	T	318.946	COL4A5
chrX	107829996	A	316.973	COL4A5
chrX	107829997	T	319.038	COL4A5
chrX	107834268	A	236.968	COL4A5
chrX	107834269	T	238.487	COL4A5
chrX	107834270	C	234.968	COL4A5
chrX	107834271	A	235.882	COL4A5
chrX	107834272	C	232.903	COL4A5
chrX	107834273	T	237.04	COL4A5
chrX	107834274	T	233.392	COL4A5
chrX	107834275	T	235.331	COL4A5
chrX	107834276	T	236.363	COL4A5
chrX	107834277	T	237.892	COL4A5
chrX	107834278	T	238.065	COL4A5
chrX	107834279	G	234.71	COL4A5
chrX	107834280	A	234.825	COL4A5
chrX	107834281	A	234.108	COL4A5
chrX	107834282	T	237.446	COL4A5
chrX	107834283	C	233.675	COL4A5
chrX	107834284	T	237.134	COL4A5
chrX	107834285	T	234.36	COL4A5
chrX	107834286	A	292.876	COL4A5
chrX	107834287	G	287.954	COL4A5
chrX	107834288	G	287.315	COL4A5
chrX	107834289	G	292.083	COL4A5
chrX	107834290	G	310.965	COL4A5
chrX	107834291	C	315.032	COL4A5
chrX	107834292	T	315.922	COL4A5
chrX	107834293	G	317.371	COL4A5
chrX	107834294	C	315.495	COL4A5
chrX	107834295	A	314.011	COL4A5
chrX	107834296	G	315.839	COL4A5
chrX	107834297	T	310.212	COL4A5
chrX	107834298	T	315.016	COL4A5
chrX	107834299	A	315.151	COL4A5
chrX	107834300	T	317.828	COL4A5
chrX	107834301	G	316.957	COL4A5
chrX	107834302	G	315.769	COL4A5
chrX	107834303	G	317.739	COL4A5
chrX	107834304	T	318.734	COL4A5
chrX	107834305	C	316.062	COL4A5
chrX	107834306	C	316.796	COL4A5
chrX	107834307	T	318.14	COL4A5
chrX	107834308	C	363.895	COL4A5
chrX	107834309	C	364.352	COL4A5
chrX	107834310	T	364.29	COL4A5
chrX	107834311	G	364.849	COL4A5
chrX	107834312	G	364.207	COL4A5
chrX	107834313	C	364.675	COL4A5
chrX	107834314	C	364.145	COL4A5
chrX	107834315	C	364.925	COL4A5
chrX	107834316	T	368.473	COL4A5
chrX	107834317	C	370.715	COL4A5
chrX	107834318	C	372.492	COL4A5
chrX	107834319	T	372.944	COL4A5
chrX	107834320	G	374.616	COL4A5
chrX	107834321	G	376.151	COL4A5
chrX	107834322	A	376.527	COL4A5
chrX	107834323	T	372.651	COL4A5
chrX	107834324	T	366.5	COL4A5
chrX	107834325	T	376.317	COL4A5
chrX	107834326	C	373.202	COL4A5
chrX	107834327	C	372.159	COL4A5
chrX	107834328	T	374.32	COL4A5
chrX	107834329	G	374.097	COL4A5
chrX	107834330	G	374.597	COL4A5
chrX	107834331	A	376.29	COL4A5
chrX	107834332	G	376.212	COL4A5
chrX	107834333	A	444.535	COL4A5
chrX	107834334	A	445.022	COL4A5
chrX	107834335	A	445.169	COL4A5
chrX	107834336	G	451.599	COL4A5
chrX	107834337	G	450.406	COL4A5
chrX	107834338	G	451.691	COL4A5
chrX	107834339	G	453.567	COL4A5
chrX	107834340	T	453.272	COL4A5
chrX	107834341	C	453.226	COL4A5
chrX	107834342	A	453.078	COL4A5
chrX	107834343	G	453.785	COL4A5
chrX	107834344	A	451.866	COL4A5
chrX	107834345	A	449.618	COL4A5
chrX	107834346	A	452.191	COL4A5
chrX	107834347	G	453.175	COL4A5
chrX	107834348	G	453.331	COL4A5
chrX	107834349	T	455.315	COL4A5
chrX	107834350	G	454.696	COL4A5
chrX	107834351	A	454.836	COL4A5
chrX	107834352	T	455.398	COL4A5
chrX	107834353	G	492.177	COL4A5
chrX	107834354	A	491.53	COL4A5
chrX	107834355	A	490.763	COL4A5
chrX	107834356	G	489.995	COL4A5
chrX	107834357	G	491.121	COL4A5
chrX	107834358	A	494.148	COL4A5
chrX	107834359	C	493.304	COL4A5
chrX	107834360	C	492.78	COL4A5
chrX	107834361	A	494.608	COL4A5
chrX	107834362	C	493.551	COL4A5
chrX	107834363	C	494.906	COL4A5
chrX	107834364	T	495.159	COL4A5
chrX	107834365	G	496.094	COL4A5
chrX	107834366	G	496.632	COL4A5
chrX	107834367	A	498.226	COL4A5
chrX	107834368	A	491.876	COL4A5
chrX	107834369	T	494.578	COL4A5
chrX	107834370	T	484.215	COL4A5
chrX	107834371	T	498.785	COL4A5
chrX	107834372	C	496.153	COL4A5
chrX	107834373	C	494.435	COL4A5
chrX	107834374	A	497.852	COL4A5
chrX	107834375	T	478.769	COL4A5
chrX	107834376	T	497.452	COL4A5
chrX	107834377	C	357.57	COL4A5
chrX	107834378	C	356.535	COL4A5
chrX	107834379	T	359.559	COL4A5
chrX	107834380	G	357.978	COL4A5
chrX	107834381	G	357.29	COL4A5
chrX	107834382	A	413.489	COL4A5
chrX	107834383	C	411.368	COL4A5
chrX	107834384	C	410.535	COL4A5
chrX	107834385	T	411.653	COL4A5
chrX	107834386	C	412.022	COL4A5
chrX	107834387	C	410.642	COL4A5
chrX	107834388	T	411.637	COL4A5
chrX	107834389	G	410.93	COL4A5
chrX	107834390	G	410.559	COL4A5
chrX	107834391	A	412.094	COL4A5
chrX	107834392	C	407.035	COL4A5
chrX	107834393	T	391.605	COL4A5
chrX	107834394	T	386.433	COL4A5
chrX	107834395	G	379.118	COL4A5
chrX	107834396	A	378.823	COL4A5
chrX	107834397	C	378.645	COL4A5
chrX	107834398	G	377.61	COL4A5
chrX	107834399	G	378.28	COL4A5
chrX	107834400	A	379.734	COL4A5
chrX	107834401	C	379.065	COL4A5
chrX	107834402	A	377.976	COL4A5
chrX	107834403	G	319.47	COL4A5
chrX	107834404	C	318.548	COL4A5
chrX	107834405	C	318.815	COL4A5
chrX	107834406	T	319.543	COL4A5
chrX	107834407	G	319.648	COL4A5
chrX	107834408	G	318.828	COL4A5
chrX	107834409	G	319.164	COL4A5
chrX	107834410	G	319.22	COL4A5
chrX	107834411	C	318.417	COL4A5
chrX	107834412	T	317.93	COL4A5
chrX	107834413	C	319.237	COL4A5
chrX	107834414	C	319.099	COL4A5
chrX	107834415	T	319.804	COL4A5
chrX	107834416	G	318.395	COL4A5
chrX	107834417	G	317.774	COL4A5
chrX	107834418	G	317.046	COL4A5
chrX	107834419	C	305.411	COL4A5
chrX	107834420	T	300.777	COL4A5
chrX	107834421	T	304.556	COL4A5
chrX	107834422	C	302.382	COL4A5
chrX	107834423	C	302.723	COL4A5
chrX	107834424	A	303.202	COL4A5
chrX	107834425	G	304.113	COL4A5
chrX	107834426	G	302.699	COL4A5
chrX	107834427	G	303	COL4A5
chrX	107834428	C	302.866	COL4A5
chrX	107834429	C	303.707	COL4A5
chrX	107834430	T	303.164	COL4A5
chrX	107834431	C	303.47	COL4A5
chrX	107834432	C	304.008	COL4A5
chrX	107834433	T	303.997	COL4A5
chrX	107834434	G	303.788	COL4A5
chrX	107834435	G	303.341	COL4A5
chrX	107834436	C	303.366	COL4A5
chrX	107834437	C	302.003	COL4A5
chrX	107834438	C	303.599	COL4A5
chrX	107834439	T	301.575	COL4A5
chrX	107834440	G	303.68	COL4A5
chrX	107834441	C	303.473	COL4A5
chrX	107834442	T	303.804	COL4A5
chrX	107834443	G	303.277	COL4A5
chrX	107834444	G	303.288	COL4A5
chrX	107834445	C	301.476	COL4A5
chrX	107834446	C	299.798	COL4A5
chrX	107834447	C	303.487	COL4A5
chrX	107834448	T	304.43	COL4A5
chrX	107834449	C	303.454	COL4A5
chrX	107834450	A	303.056	COL4A5
chrX	107834451	C	302.567	COL4A5
chrX	107834452	A	299.726	COL4A5
chrX	107834453	T	278.226	COL4A5
chrX	107834454	T	302.742	COL4A5
chrX	107834455	C	263.315	COL4A5
chrX	107834456	C	264.952	COL4A5
chrX	107834457	T	266.231	COL4A5
chrX	107834458	C	262.562	COL4A5
chrX	107834459	C	263.505	COL4A5
chrX	107834460	T	263.621	COL4A5
chrX	107834461	A	259.828	COL4A5
chrX	107834462	G	263.153	COL4A5
chrX	107834463	T	264.79	COL4A5
chrX	107834464	A	261.82	COL4A5
chrX	107834465	A	252.349	COL4A5
chrX	107834466	G	253.124	COL4A5
chrX	107834467	C	246.048	COL4A5
chrX	107834468	T	254.013	COL4A5
chrX	107834469	A	251.25	COL4A5
chrX	107834470	T	254.583	COL4A5
chrX	107834471	A	253.599	COL4A5
chrX	107834472	T	248.027	COL4A5
chrX	107834473	T	248.825	COL4A5
chrX	107834474	T	218.218	COL4A5
chrX	107834475	T	218.481	COL4A5
chrX	107834476	T	221.726	COL4A5
chrX	107834477	C	219.059	COL4A5
chrX	107834478	T	221.866	COL4A5
chrX	107834479	C	217.43	COL4A5
chrX	107834480	C	216.011	COL4A5
chrX	107834481	T	217.425	COL4A5
chrX	107834771	C	349.527	COL4A5
chrX	107834772	C	348.062	COL4A5
chrX	107834773	T	350.903	COL4A5
chrX	107834774	T	347.427	COL4A5
chrX	107834775	T	352.239	COL4A5
chrX	107834776	C	350.094	COL4A5
chrX	107834777	T	351.532	COL4A5
chrX	107834778	T	350.073	COL4A5
chrX	107834779	T	351.511	COL4A5
chrX	107834780	A	351.505	COL4A5
chrX	107834781	T	367.478	COL4A5
chrX	107834782	C	363.763	COL4A5
chrX	107834783	T	366.223	COL4A5
chrX	107834784	T	365.97	COL4A5
chrX	107834785	A	368.882	COL4A5
chrX	107834786	C	362.941	COL4A5
chrX	107834787	T	367.016	COL4A5
chrX	107834788	C	365.71	COL4A5
chrX	107834789	A	366.637	COL4A5
chrX	107834790	G	362.099	COL4A5
chrX	107834791	G	360.25	COL4A5
chrX	107834792	T	366.433	COL4A5
chrX	107834793	G	365.476	COL4A5
chrX	107834794	A	367.866	COL4A5
chrX	107834795	T	357.75	COL4A5
chrX	107834796	G	363.312	COL4A5
chrX	107834797	A	367.645	COL4A5
chrX	107834798	G	363.25	COL4A5
chrX	107834799	A	369.199	COL4A5
chrX	107834800	T	365.25	COL4A5
chrX	107834801	A	367.522	COL4A5
chrX	107834802	T	368.352	COL4A5
chrX	107834803	G	361.785	COL4A5
chrX	107834804	T	367.495	COL4A5
chrX	107834805	G	363.379	COL4A5
chrX	107834806	A	367.581	COL4A5
chrX	107834807	A	367.952	COL4A5
chrX	107834808	C	366.874	COL4A5
chrX	107834809	C	366.664	COL4A5
chrX	107834810	A	369.011	COL4A5
chrX	107834811	G	364.089	COL4A5
chrX	107834812	G	359.774	COL4A5
chrX	107834813	C	367.105	COL4A5
chrX	107834814	C	366.199	COL4A5
chrX	107834815	C	367.083	COL4A5
chrX	107834816	T	366.019	COL4A5
chrX	107834817	C	367.624	COL4A5
chrX	107834818	C	366.949	COL4A5
chrX	107834819	A	366.898	COL4A5
chrX	107834820	G	362.441	COL4A5
chrX	107834821	G	362.522	COL4A5
chrX	107834822	C	365.782	COL4A5
chrX	107834823	C	365.852	COL4A5
chrX	107834824	C	366.457	COL4A5
chrX	107834825	C	365.731	COL4A5
chrX	107834826	C	365.47	COL4A5
chrX	107834827	C	367.062	COL4A5
chrX	107834828	A	362.285	COL4A5
chrX	107834829	G	360.89	COL4A5
chrX	107834830	G	362.669	COL4A5
chrX	107834831	A	368.175	COL4A5
chrX	107834832	T	365.581	COL4A5
chrX	107834833	C	366.965	COL4A5
chrX	107834834	T	368.083	COL4A5
chrX	107834835	C	366.957	COL4A5
chrX	107834836	C	365.626	COL4A5
chrX	107834837	A	367.527	COL4A5
chrX	107834838	G	363.562	COL4A5
chrX	107834839	G	361.016	COL4A5
chrX	107834840	T	364.68	COL4A5
chrX	107834841	G	365.812	COL4A5
chrX	107834842	A	370.543	COL4A5
chrX	107834843	T	368.363	COL4A5
chrX	107834844	A	369.142	COL4A5
chrX	107834845	A	367.247	COL4A5
chrX	107834846	A	368.785	COL4A5
chrX	107834847	G	365.898	COL4A5
chrX	107834848	G	367.989	COL4A5
chrX	107834849	A	369.935	COL4A5
chrX	107834850	C	368.804	COL4A5
chrX	107834851	T	369.976	COL4A5
chrX	107834852	C	366.188	COL4A5
chrX	107834853	C	367.511	COL4A5
chrX	107834854	A	365.081	COL4A5
chrX	107834855	A	364.656	COL4A5
chrX	107834856	G	363.255	COL4A5
chrX	107834857	G	368.027	COL4A5
chrX	107834858	A	370.89	COL4A5
chrX	107834859	G	369.169	COL4A5
chrX	107834860	A	370.083	COL4A5
chrX	107834861	A	348.667	COL4A5
chrX	107834862	C	368.03	COL4A5
chrX	107834863	A	367.997	COL4A5
chrX	107834864	A	368.027	COL4A5
chrX	107834865	G	365.185	COL4A5
chrX	107834866	G	366.608	COL4A5
chrX	107834867	A	370.142	COL4A5
chrX	107834868	G	369.505	COL4A5
chrX	107834869	T	354.39	COL4A5
chrX	107834870	G	355.22	COL4A5
chrX	107834871	A	355.476	COL4A5
chrX	107834872	A	351.987	COL4A5
chrX	107834873	A	356.027	COL4A5
chrX	107834874	G	307.054	COL4A5
chrX	107834875	G	310.556	COL4A5
chrX	107834876	T	279.387	COL4A5
chrX	107834877	T	310.648	COL4A5
chrX	107834878	T	311.067	COL4A5
chrX	107834879	G	310.331	COL4A5
chrX	107834880	A	310.282	COL4A5
chrX	107834881	T	309.538	COL4A5
chrX	107834882	C	308.263	COL4A5
chrX	107834883	T	311.242	COL4A5
chrX	107834884	C	303.573	COL4A5
chrX	107834885	C	307.406	COL4A5
chrX	107834886	A	309.804	COL4A5
chrX	107834887	A	308.419	COL4A5
chrX	107834888	A	308.167	COL4A5
chrX	107834889	C	308.406	COL4A5
chrX	107834890	A	310.707	COL4A5
chrX	107834891	T	311.457	COL4A5
chrX	107834892	A	308.806	COL4A5
chrX	107834893	T	309.005	COL4A5
chrX	107834894	T	309.097	COL4A5
chrX	107838719	T	272.704	COL4A5
chrX	107838720	G	273.409	COL4A5
chrX	107838721	T	272.228	COL4A5
chrX	107838722	T	272.997	COL4A5
chrX	107838723	A	273.349	COL4A5
chrX	107838724	T	273.024	COL4A5
chrX	107838725	T	371.731	COL4A5
chrX	107838726	A	371.981	COL4A5
chrX	107838727	T	373.573	COL4A5
chrX	107838728	G	370.637	COL4A5
chrX	107838729	A	372.868	COL4A5
chrX	107838730	T	371.47	COL4A5
chrX	107838731	T	372.215	COL4A5
chrX	107838732	T	374.944	COL4A5
chrX	107838733	C	376.024	COL4A5
chrX	107838734	A	375.495	COL4A5
chrX	107838735	C	375.919	COL4A5
chrX	107838736	T	371.255	COL4A5
chrX	107838737	A	379.148	COL4A5
chrX	107838738	G	374.992	COL4A5
chrX	107838739	G	375.341	COL4A5
chrX	107838740	T	378.944	COL4A5
chrX	107838741	G	377.917	COL4A5
chrX	107838742	A	380.831	COL4A5
chrX	107838743	C	377.513	COL4A5
chrX	107838744	A	379.782	COL4A5
chrX	107838745	A	377.129	COL4A5
chrX	107838746	A	375.841	COL4A5
chrX	107838747	G	374.788	COL4A5
chrX	107838748	G	374.008	COL4A5
chrX	107838749	T	378.707	COL4A5
chrX	107838750	G	377.871	COL4A5
chrX	107838751	A	379.637	COL4A5
chrX	107838752	C	392.72	COL4A5
chrX	107838753	A	393.207	COL4A5
chrX	107838754	C	392.245	COL4A5
chrX	107838755	T	368.914	COL4A5
chrX	107838756	T	391.347	COL4A5
chrX	107838757	G	391.003	COL4A5
chrX	107838758	C	390.239	COL4A5
chrX	107838759	T	394.067	COL4A5
chrX	107838760	T	392.742	COL4A5
chrX	107838761	C	392.522	COL4A5
chrX	107838762	A	393.07	COL4A5
chrX	107838763	A	388.578	COL4A5
chrX	107838764	C	392.43	COL4A5
chrX	107838765	T	393.508	COL4A5
chrX	107838766	G	390.796	COL4A5
chrX	107838767	C	390.156	COL4A5
chrX	107838768	A	393.562	COL4A5
chrX	107838769	T	391.839	COL4A5
chrX	107838770	T	393.204	COL4A5
chrX	107838771	G	390.906	COL4A5
chrX	107838772	G	389.11	COL4A5
chrX	107838773	A	395.522	COL4A5
chrX	107838774	A	387.046	COL4A5
chrX	107838775	C	389.573	COL4A5
chrX	107838776	T	390.444	COL4A5
chrX	107838777	G	392.145	COL4A5
chrX	107838778	G	390.121	COL4A5
chrX	107838779	T	394.331	COL4A5
chrX	107838780	A	389.435	COL4A5
chrX	107838781	T	393.608	COL4A5
chrX	107838782	T	393.237	COL4A5
chrX	107838783	T	395.011	COL4A5
chrX	107838784	C	393.863	COL4A5
chrX	107838785	A	392.097	COL4A5
chrX	107838786	G	391.737	COL4A5
chrX	107838787	G	387.25	COL4A5
chrX	107838788	G	392.495	COL4A5
chrX	107838789	C	393.073	COL4A5
chrX	107838790	C	393.492	COL4A5
chrX	107838791	T	395.954	COL4A5
chrX	107838792	C	393.559	COL4A5
chrX	107838793	C	393.624	COL4A5
chrX	107838794	A	395.016	COL4A5
chrX	107838795	G	392.645	COL4A5
chrX	107838796	G	392.011	COL4A5
chrX	107838797	T	393.527	COL4A5
chrX	107838798	C	394.395	COL4A5
chrX	107838799	A	395.132	COL4A5
chrX	107838800	A	393.984	COL4A5
chrX	107838801	C	388.809	COL4A5
chrX	107838802	C	388.97	COL4A5
chrX	107838803	T	389.57	COL4A5
chrX	107838804	G	388.543	COL4A5
chrX	107838805	G	388.667	COL4A5
chrX	107838806	T	390.263	COL4A5
chrX	107838807	T	388.86	COL4A5
chrX	107838808	T	391.392	COL4A5
chrX	107838809	G	389.621	COL4A5
chrX	107838810	C	387.723	COL4A5
chrX	107838811	C	389.051	COL4A5
chrX	107838812	A	391.048	COL4A5
chrX	107838813	G	371.032	COL4A5
chrX	107838814	G	371.366	COL4A5
chrX	107838815	T	373.038	COL4A5
chrX	107838816	C	371.567	COL4A5
chrX	107838817	T	374.957	COL4A5
chrX	107838818	C	372.099	COL4A5
chrX	107838819	C	368.581	COL4A5
chrX	107838820	C	371.513	COL4A5
chrX	107838821	A	234.597	COL4A5
chrX	107838822	G	232.632	COL4A5
chrX	107838823	G	232.296	COL4A5
chrX	107838824	T	235.403	COL4A5
chrX	107838825	C	233.387	COL4A5
chrX	107838826	C	233.309	COL4A5
chrX	107838827	T	235.683	COL4A5
chrX	107838828	C	233.457	COL4A5
chrX	107838829	C	233.199	COL4A5
chrX	107838830	A	234.312	COL4A5
chrX	107838831	G	231.962	COL4A5
chrX	107838832	G	230.661	COL4A5
chrX	107838833	T	234.828	COL4A5
chrX	107838834	A	226.884	COL4A5
chrX	107838835	A	229.067	COL4A5
chrX	107838836	A	232.446	COL4A5
chrX	107838837	T	233.669	COL4A5
chrX	107838838	T	234.492	COL4A5
chrX	107838839	A	231.228	COL4A5
chrX	107838840	T	232.562	COL4A5
chrX	107838841	G	232.616	COL4A5
chrX	107838842	C	229.849	COL4A5
chrX	107838843	C	231.739	COL4A5
chrX	107838844	T	232.505	COL4A5
chrX	107838845	C	231.32	COL4A5
chrX	107838846	A	232.398	COL4A5
chrX	107838847	G	231.812	COL4A5
chrX	107838848	G	229.634	COL4A5
chrX	107838849	G	204.871	COL4A5
chrX	107838850	T	207.059	COL4A5
chrX	107838851	A	206.051	COL4A5
chrX	107840208	t	196.586	COL4A5
chrX	107840209	t	193.599	COL4A5
chrX	107840210	t	422.242	COL4A5
chrX	107840211	g	418.102	COL4A5
chrX	107840212	t	420.32	COL4A5
chrX	107840213	g	420.626	COL4A5
chrX	107840214	t	420.667	COL4A5
chrX	107840215	g	420.965	COL4A5
chrX	107840216	t	420.672	COL4A5
chrX	107840217	g	421.941	COL4A5
chrX	107840218	t	422.285	COL4A5
chrX	107840219	g	484.215	COL4A5
chrX	107840220	t	481.785	COL4A5
chrX	107840221	g	484.387	COL4A5
chrX	107840222	t	481.841	COL4A5
chrX	107840223	g	481.522	COL4A5
chrX	107840224	t	481.363	COL4A5
chrX	107840225	T	485.288	COL4A5
chrX	107840226	A	488.594	COL4A5
chrX	107840227	G	477.583	COL4A5
chrX	107840228	G	475.973	COL4A5
chrX	107840229	A	489.812	COL4A5
chrX	107840230	T	490.629	COL4A5
chrX	107840231	C	485.554	COL4A5
chrX	107840232	T	490.599	COL4A5
chrX	107840233	C	481.462	COL4A5
chrX	107840234	T	474.675	COL4A5
chrX	107840235	T	483.089	COL4A5
chrX	107840236	G	476.298	COL4A5
chrX	107840237	G	475.809	COL4A5
chrX	107840238	T	484.522	COL4A5
chrX	107840239	T	470.118	COL4A5
chrX	107840240	T	486.449	COL4A5
chrX	107840241	C	484.747	COL4A5
chrX	107840242	C	466.989	COL4A5
chrX	107840243	C	484.255	COL4A5
chrX	107840244	T	486.989	COL4A5
chrX	107840245	G	479.793	COL4A5
chrX	107840246	G	481.081	COL4A5
chrX	107840247	A	490.323	COL4A5
chrX	107840248	C	484.07	COL4A5
chrX	107840249	A	484.919	COL4A5
chrX	107840250	G	481.212	COL4A5
chrX	107840251	A	486.71	COL4A5
chrX	107840252	A	477.395	COL4A5
chrX	107840253	A	484.438	COL4A5
chrX	107840254	G	479.866	COL4A5
chrX	107840255	G	475.941	COL4A5
chrX	107840256	G	472.648	COL4A5
chrX	107840257	G	481.272	COL4A5
chrX	107840258	A	486	COL4A5
chrX	107840259	A	471.043	COL4A5
chrX	107840260	A	484.253	COL4A5
chrX	107840261	A	480.04	COL4A5
chrX	107840262	A	475.137	COL4A5
chrX	107840263	G	474.782	COL4A5
chrX	107840264	G	474.065	COL4A5
chrX	107840265	A	488.648	COL4A5
chrX	107840266	C	483.449	COL4A5
chrX	107840267	A	484.637	COL4A5
chrX	107840268	A	480.863	COL4A5
chrX	107840269	G	443.054	COL4A5
chrX	107840270	C	482.191	COL4A5
chrX	107840271	T	486.742	COL4A5
chrX	107840272	G	478.255	COL4A5
chrX	107840273	G	480.578	COL4A5
chrX	107840274	T	482.403	COL4A5
chrX	107840275	G	479.793	COL4A5
chrX	107840276	C	481.169	COL4A5
chrX	107840277	A	489.298	COL4A5
chrX	107840278	A	481.777	COL4A5
chrX	107840279	C	484.815	COL4A5
chrX	107840280	T	487.855	COL4A5
chrX	107840281	G	477.685	COL4A5
chrX	107840282	G	477.39	COL4A5
chrX	107840283	T	486.452	COL4A5
chrX	107840284	C	485.035	COL4A5
chrX	107840285	C	473.185	COL4A5
chrX	107840286	C	483.594	COL4A5
chrX	107840287	A	486.605	COL4A5
chrX	107840288	A	484.073	COL4A5
chrX	107840289	A	486.575	COL4A5
chrX	107840290	G	474.266	COL4A5
chrX	107840291	G	473.425	COL4A5
chrX	107840292	A	488.965	COL4A5
chrX	107840293	T	484.997	COL4A5
chrX	107840294	T	477.917	COL4A5
chrX	107840295	A	487.384	COL4A5
chrX	107840296	C	473.134	COL4A5
chrX	107840297	C	478.239	COL4A5
chrX	107840298	A	488.554	COL4A5
chrX	107840299	G	476.659	COL4A5
chrX	107840300	T	478.527	COL4A5
chrX	107840301	A	483.129	COL4A5
chrX	107840302	A	487.578	COL4A5
chrX	107840303	G	472.527	COL4A5
chrX	107840304	T	477.315	COL4A5
chrX	107840305	T	483.75	COL4A5
chrX	107840306	T	485.242	COL4A5
chrX	107840307	T	484.944	COL4A5
chrX	107840308	G	476.97	COL4A5
chrX	107840309	A	486.484	COL4A5
chrX	107840310	G	475.419	COL4A5
chrX	107840311	T	485.978	COL4A5
chrX	107840312	A	481.247	COL4A5
chrX	107840313	T	488.661	COL4A5
chrX	107840314	A	484.532	COL4A5
chrX	107840315	T	485.825	COL4A5
chrX	107840316	T	484.761	COL4A5
chrX	107840317	A	485.349	COL4A5
chrX	107840318	T	487.737	COL4A5
chrX	107840587	t	304.546	COL4A5
chrX	107840588	t	304.22	COL4A5
chrX	107840589	t	305.96	COL4A5
chrX	107840590	t	306.672	COL4A5
chrX	107840591	t	307.452	COL4A5
chrX	107840592	c	295.731	COL4A5
chrX	107840593	c	302.903	COL4A5
chrX	107840594	t	313.949	COL4A5
chrX	107840595	t	314.199	COL4A5
chrX	107840596	A	318.511	COL4A5
chrX	107840597	C	310.315	COL4A5
chrX	107840598	T	318.922	COL4A5
chrX	107840599	C	317.406	COL4A5
chrX	107840600	A	318.935	COL4A5
chrX	107840601	T	314.5	COL4A5
chrX	107840602	T	311.411	COL4A5
chrX	107840603	T	321.105	COL4A5
chrX	107840604	C	316.433	COL4A5
chrX	107840605	A	317.392	COL4A5
chrX	107840606	G	314.54	COL4A5
chrX	107840607	G	309.702	COL4A5
chrX	107840608	G	314.79	COL4A5
chrX	107840609	C	320.578	COL4A5
chrX	107840610	A	405.804	COL4A5
chrX	107840611	T	398.312	COL4A5
chrX	107840612	T	410.651	COL4A5
chrX	107840613	C	412.917	COL4A5
chrX	107840614	C	408.594	COL4A5
chrX	107840615	A	416.71	COL4A5
chrX	107840616	G	410.078	COL4A5
chrX	107840617	G	405.086	COL4A5
chrX	107840618	A	417.358	COL4A5
chrX	107840619	G	411.266	COL4A5
chrX	107840620	C	438.081	COL4A5
chrX	107840621	T	439.417	COL4A5
chrX	107840622	C	437.704	COL4A5
chrX	107840623	C	436.341	COL4A5
chrX	107840624	A	430.766	COL4A5
chrX	107840625	G	437.892	COL4A5
chrX	107840626	G	436.024	COL4A5
chrX	107840627	T	429.54	COL4A5
chrX	107840628	G	438.167	COL4A5
chrX	107840629	C	436.5	COL4A5
chrX	107840630	T	438.793	COL4A5
chrX	107840631	C	465.28	COL4A5
chrX	107840632	C	463.47	COL4A5
chrX	107840633	A	463.419	COL4A5
chrX	107840634	G	465.038	COL4A5
chrX	107840635	G	464.145	COL4A5
chrX	107840636	C	464.382	COL4A5
chrX	107840637	T	471.519	COL4A5
chrX	107840638	T	464.261	COL4A5
chrX	107840639	T	472.497	COL4A5
chrX	107840640	C	471	COL4A5
chrX	107840641	C	466.863	COL4A5
chrX	107840642	T	471.922	COL4A5
chrX	107840643	G	471.065	COL4A5
chrX	107840644	G	472.215	COL4A5
chrX	107840645	A	475.661	COL4A5
chrX	107840646	T	474.712	COL4A5
chrX	107840647	C	470.737	COL4A5
chrX	107840648	T	474.868	COL4A5
chrX	107840649	A	474.589	COL4A5
chrX	107840650	A	461.191	COL4A5
chrX	107840651	A	456.927	COL4A5
chrX	107840652	G	471.118	COL4A5
chrX	107840653	G	469.849	COL4A5
chrX	107840654	T	471.527	COL4A5
chrX	107840655	G	474.626	COL4A5
chrX	107840656	A	506.538	COL4A5
chrX	107840657	A	495.013	COL4A5
chrX	107840658	C	506.586	COL4A5
chrX	107840659	C	505.833	COL4A5
chrX	107840660	T	454.887	COL4A5
chrX	107840661	G	509.202	COL4A5
chrX	107840662	G	507.989	COL4A5
chrX	107840663	T	505.409	COL4A5
chrX	107840664	G	509.175	COL4A5
chrX	107840665	A	508.739	COL4A5
chrX	107840666	T	505.957	COL4A5
chrX	107840667	A	508.976	COL4A5
chrX	107840668	T	509.72	COL4A5
chrX	107840669	C	509.476	COL4A5
chrX	107840670	C	509.478	COL4A5
chrX	107840671	T	509.723	COL4A5
chrX	107840672	C	510.71	COL4A5
chrX	107840673	A	507.145	COL4A5
chrX	107840674	C	508.105	COL4A5
chrX	107840675	T	507.132	COL4A5
chrX	107840676	T	504.997	COL4A5
chrX	107840677	T	473.019	COL4A5
chrX	107840678	T	510.774	COL4A5
chrX	107840679	C	510.328	COL4A5
chrX	107840680	C	506.804	COL4A5
chrX	107840681	A	498.726	COL4A5
chrX	107840682	G	507.535	COL4A5
chrX	107840683	G	508.11	COL4A5
chrX	107840684	A	510.599	COL4A5
chrX	107840685	A	481.457	COL4A5
chrX	107840686	T	512.234	COL4A5
chrX	107840687	G	515.317	COL4A5
chrX	107840688	A	512.231	COL4A5
chrX	107840689	A	505.651	COL4A5
chrX	107840690	G	514.382	COL4A5
chrX	107840691	G	512.952	COL4A5
chrX	107840692	G	515.409	COL4A5
chrX	107840693	T	513.731	COL4A5
chrX	107840694	G	517.616	COL4A5
chrX	107840695	A	517.215	COL4A5
chrX	107840696	C	498.745	COL4A5
chrX	107840697	A	496.089	COL4A5
chrX	107840698	A	486.712	COL4A5
chrX	107840699	A	486.497	COL4A5
chrX	107840700	G	499.957	COL4A5
chrX	107840701	G	499.901	COL4A5
chrX	107840702	A	498.575	COL4A5
chrX	107840703	G	502.199	COL4A5
chrX	107840704	A	495.761	COL4A5
chrX	107840705	G	501.995	COL4A5
chrX	107840706	T	430.562	COL4A5
chrX	107840707	T	434.401	COL4A5
chrX	107840708	G	433.852	COL4A5
chrX	107840709	G	432.495	COL4A5
chrX	107840710	G	433.562	COL4A5
chrX	107840711	T	409.629	COL4A5
chrX	107840712	T	435.231	COL4A5
chrX	107840713	C	434.183	COL4A5
chrX	107840714	C	432.325	COL4A5
chrX	107840715	C	432.059	COL4A5
chrX	107840716	C	432.769	COL4A5
chrX	107840717	T	429.933	COL4A5
chrX	107840718	G	433.944	COL4A5
chrX	107840719	G	432.672	COL4A5
chrX	107840720	A	411.398	COL4A5
chrX	107840721	G	413.763	COL4A5
chrX	107840722	C	411.409	COL4A5
chrX	107840723	T	413.815	COL4A5
chrX	107840724	C	408.253	COL4A5
chrX	107840725	C	403.196	COL4A5
chrX	107840726	A	400.417	COL4A5
chrX	107840727	G	404.333	COL4A5
chrX	107840728	G	403.849	COL4A5
chrX	107840729	G	404.239	COL4A5
chrX	107840730	C	401.352	COL4A5
chrX	107840731	T	395.325	COL4A5
chrX	107840732	T	401.538	COL4A5
chrX	107840733	C	301.755	COL4A5
chrX	107840734	C	301.223	COL4A5
chrX	107840735	T	296.151	COL4A5
chrX	107840736	G	303.707	COL4A5
chrX	107840737	G	303.753	COL4A5
chrX	107840738	T	300.038	COL4A5
chrX	107840739	T	294.073	COL4A5
chrX	107840740	T	291.852	COL4A5
chrX	107840741	A	300.102	COL4A5
chrX	107840742	C	302.815	COL4A5
chrX	107840743	C	300.126	COL4A5
chrX	107840744	T	289.508	COL4A5
chrX	107840745	G	301.414	COL4A5
chrX	107840746	G	300.341	COL4A5
chrX	107840747	C	300.72	COL4A5
chrX	107840748	A	298.659	COL4A5
chrX	107840749	C	300.226	COL4A5
chrX	107840750	T	298.04	COL4A5
chrX	107840751	C	298.93	COL4A5
chrX	107840752	C	294.097	COL4A5
chrX	107840753	T	286.911	COL4A5
chrX	107840754	G	289.247	COL4A5
chrX	107840755	G	290.422	COL4A5
chrX	107840756	A	288.852	COL4A5
chrX	107840757	C	188.081	COL4A5
chrX	107840758	A	184.258	COL4A5
chrX	107840759	G	188.844	COL4A5
chrX	107840760	G	189.129	COL4A5
chrX	107840761	A	186.677	COL4A5
chrX	107840762	T	188.882	COL4A5
chrX	107840763	G	189.535	COL4A5
chrX	107840764	G	189.949	COL4A5
chrX	107840765	A	187.782	COL4A5
chrX	107840766	T	182.874	COL4A5
chrX	107840767	T	188.645	COL4A5
chrX	107840768	G	189.11	COL4A5
chrX	107840769	C	187.151	COL4A5
chrX	107840770	C	187.263	COL4A5
chrX	107840771	A	187.839	COL4A5
chrX	107840772	G	188.901	COL4A5
chrX	107840773	G	188.651	COL4A5
chrX	107840774	G	188.543	COL4A5
chrX	107840775	C	185.815	COL4A5
chrX	107840776	T	185.683	COL4A5
chrX	107840777	T	189.048	COL4A5
chrX	107840778	C	187.47	COL4A5
chrX	107840779	C	188.14	COL4A5
chrX	107840780	T	186.618	COL4A5
chrX	107840781	G	188.575	COL4A5
chrX	107840782	G	170.223	COL4A5
chrX	107840783	C	169.341	COL4A5
chrX	107840784	C	168.788	COL4A5
chrX	107840785	C	168.277	COL4A5
chrX	107840786	G	170.82	COL4A5
chrX	107840787	A	169.629	COL4A5
chrX	107840788	A	166.664	COL4A5
chrX	107840789	A	168.398	COL4A5
chrX	107840790	G	169.358	COL4A5
chrX	107840791	G	170.573	COL4A5
chrX	107840792	A	170.29	COL4A5
chrX	107840793	G	170.589	COL4A5
chrX	107840794	A	170.272	COL4A5
chrX	107840795	G	170.239	COL4A5
chrX	107840796	C	168.215	COL4A5
chrX	107840797	C	168.473	COL4A5
chrX	107840798	T	169.371	COL4A5
chrX	107840799	G	169.559	COL4A5
chrX	107840800	T	169.403	COL4A5
chrX	107840801	G	169.702	COL4A5
chrX	107840802	A	168.419	COL4A5
chrX	107840803	G	169.465	COL4A5
chrX	107840804	T	168.772	COL4A5
chrX	107840805	T	168.825	COL4A5
chrX	107840806	G	168.196	COL4A5
chrX	107840807	G	168.892	COL4A5
chrX	107840808	T	121.758	COL4A5
chrX	107840809	T	124.532	COL4A5
chrX	107840810	T	125.487	COL4A5
chrX	107840811	G	125.449	COL4A5
chrX	107840812	A	124.777	COL4A5
chrX	107840813	T	124.667	COL4A5
chrX	107840814	A	123.78	COL4A5
chrX	107840815	T	121.879	COL4A5
chrX	107840816	T	123.298	COL4A5
chrX	107840817	T	123.777	COL4A5
chrX	107840818	T	124.005	COL4A5
chrX	107841912	T	207.68	COL4A5
chrX	107841913	T	210.118	COL4A5
chrX	107841914	A	210.565	COL4A5
chrX	107841915	A	207.129	COL4A5
chrX	107841916	A	207.366	COL4A5
chrX	107841917	C	210.562	COL4A5
chrX	107841918	T	212.855	COL4A5
chrX	107841919	T	216.433	COL4A5
chrX	107841920	T	215.495	COL4A5
chrX	107841921	T	223.075	COL4A5
chrX	107841922	C	225.296	COL4A5
chrX	107841923	C	257.866	COL4A5
chrX	107841924	C	259.573	COL4A5
chrX	107841925	T	253.718	COL4A5
chrX	107841926	T	240.766	COL4A5
chrX	107841927	T	258.118	COL4A5
chrX	107841928	T	260.04	COL4A5
chrX	107841929	T	262.298	COL4A5
chrX	107841930	A	263.815	COL4A5
chrX	107841931	G	265.315	COL4A5
chrX	107841932	G	263.968	COL4A5
chrX	107841933	G	266.516	COL4A5
chrX	107841934	T	268.282	COL4A5
chrX	107841935	G	268.583	COL4A5
chrX	107841936	G	267.766	COL4A5
chrX	107841937	A	267.809	COL4A5
chrX	107841938	A	254.169	COL4A5
chrX	107841939	T	265.898	COL4A5
chrX	107841940	T	268.207	COL4A5
chrX	107841941	A	268.478	COL4A5
chrX	107841942	C	329.126	COL4A5
chrX	107841943	T	329.882	COL4A5
chrX	107841944	T	324.013	COL4A5
chrX	107841945	T	331.126	COL4A5
chrX	107841946	T	333.844	COL4A5
chrX	107841947	A	332.444	COL4A5
chrX	107841948	A	337.785	COL4A5
chrX	107841949	G	354.478	COL4A5
chrX	107841950	G	353.852	COL4A5
chrX	107841951	G	357.046	COL4A5
chrX	107841952	T	358.618	COL4A5
chrX	107841953	G	361.336	COL4A5
chrX	107841954	A	359.39	COL4A5
chrX	107841955	A	358.148	COL4A5
chrX	107841956	A	360.132	COL4A5
chrX	107841957	G	359.825	COL4A5
chrX	107841958	A	357.831	COL4A5
chrX	107841959	G	360.255	COL4A5
chrX	107841960	G	360.417	COL4A5
chrX	107841961	T	361.341	COL4A5
chrX	107841962	C	361.476	COL4A5
chrX	107841963	C	360.277	COL4A5
chrX	107841964	C	361.035	COL4A5
chrX	107841965	C	360.755	COL4A5
chrX	107841966	C	361.742	COL4A5
chrX	107841967	T	474.11	COL4A5
chrX	107841968	G	476.113	COL4A5
chrX	107841969	G	482.465	COL4A5
chrX	107841970	G	485.411	COL4A5
chrX	107841971	A	490.941	COL4A5
chrX	107841972	A	478.887	COL4A5
chrX	107841973	C	488.07	COL4A5
chrX	107841974	C	487.535	COL4A5
chrX	107841975	C	488.414	COL4A5
chrX	107841976	A	488.973	COL4A5
chrX	107841977	G	487.984	COL4A5
chrX	107841978	G	487.481	COL4A5
chrX	107841979	T	485.417	COL4A5
chrX	107841980	T	485.261	COL4A5
chrX	107841981	T	482.105	COL4A5
chrX	107841982	A	489.331	COL4A5
chrX	107841983	C	488.226	COL4A5
chrX	107841984	C	487.645	COL4A5
chrX	107841985	A	490.102	COL4A5
chrX	107841986	G	486.798	COL4A5
chrX	107841987	G	486.242	COL4A5
chrX	107841988	C	488.454	COL4A5
chrX	107841989	C	489.065	COL4A5
chrX	107841990	T	488.04	COL4A5
chrX	107841991	C	488.917	COL4A5
chrX	107841992	C	507.008	COL4A5
chrX	107841993	C	507.973	COL4A5
chrX	107841994	A	506.175	COL4A5
chrX	107841995	G	506.61	COL4A5
chrX	107841996	G	505.323	COL4A5
chrX	107841997	G	506.847	COL4A5
chrX	107841998	A	507.763	COL4A5
chrX	107841999	A	485.892	COL4A5
chrX	107842000	T	505.258	COL4A5
chrX	107842001	A	506.401	COL4A5
chrX	107842002	T	504.704	COL4A5
chrX	107842003	A	501.188	COL4A5
chrX	107842004	G	501.578	COL4A5
chrX	107842005	G	503.659	COL4A5
chrX	107842006	G	505.559	COL4A5
chrX	107842007	C	506.543	COL4A5
chrX	107842008	C	506.005	COL4A5
chrX	107842009	T	505.901	COL4A5
chrX	107842010	A	506.067	COL4A5
chrX	107842011	T	507.946	COL4A5
chrX	107842012	G	506.336	COL4A5
chrX	107842013	G	506.341	COL4A5
chrX	107842014	G	507.159	COL4A5
chrX	107842015	T	508.272	COL4A5
chrX	107842016	C	508.707	COL4A5
chrX	107842017	C	507.677	COL4A5
chrX	107842018	C	452.72	COL4A5
chrX	107842019	C	452.156	COL4A5
chrX	107842020	C	452.288	COL4A5
chrX	107842021	T	442.247	COL4A5
chrX	107842022	G	451.366	COL4A5
chrX	107842023	G	451.573	COL4A5
chrX	107842024	T	450.005	COL4A5
chrX	107842025	T	450.863	COL4A5
chrX	107842026	T	452.847	COL4A5
chrX	107842027	C	453.387	COL4A5
chrX	107842028	G	450.258	COL4A5
chrX	107842029	G	451.554	COL4A5
chrX	107842030	C	453.323	COL4A5
chrX	107842031	C	452.513	COL4A5
chrX	107842032	C	454.462	COL4A5
chrX	107842033	T	446.745	COL4A5
chrX	107842034	C	434.817	COL4A5
chrX	107842035	C	433.013	COL4A5
chrX	107842036	A	427.118	COL4A5
chrX	107842037	G	430.5	COL4A5
chrX	107842038	G	430.425	COL4A5
chrX	107842039	C	432.164	COL4A5
chrX	107842040	C	431	COL4A5
chrX	107842041	C	431.772	COL4A5
chrX	107842042	A	431.083	COL4A5
chrX	107842043	G	431.651	COL4A5
chrX	107842044	T	427.876	COL4A5
chrX	107842045	A	427.831	COL4A5
chrX	107842046	G	430.546	COL4A5
chrX	107842047	G	365.917	COL4A5
chrX	107842048	T	366.18	COL4A5
chrX	107842049	G	367.395	COL4A5
chrX	107842050	A	366.073	COL4A5
chrX	107842051	A	363.616	COL4A5
chrX	107842052	A	362.879	COL4A5
chrX	107842053	A	363.379	COL4A5
chrX	107842054	A	360.978	COL4A5
chrX	107842055	G	363.43	COL4A5
chrX	107842056	G	363.755	COL4A5
chrX	107842057	C	366.298	COL4A5
chrX	107842058	A	366.121	COL4A5
chrX	107842059	T	364.866	COL4A5
chrX	107842060	A	363.505	COL4A5
chrX	107842061	C	366.312	COL4A5
chrX	107842062	A	362.032	COL4A5
chrX	107842063	A	360.073	COL4A5
chrX	107842064	G	360.559	COL4A5
chrX	107842065	G	364.374	COL4A5
chrX	107842066	T	364.788	COL4A5
chrX	107842067	G	366.32	COL4A5
chrX	107842068	T	346.247	COL4A5
chrX	107842069	G	342.874	COL4A5
chrX	107842070	G	339.562	COL4A5
chrX	107842071	C	341.468	COL4A5
chrX	107842072	A	341.226	COL4A5
chrX	107842073	G	277.438	COL4A5
chrX	107842074	G	276.731	COL4A5
chrX	107842075	A	279.086	COL4A5
chrX	107842076	A	271.301	COL4A5
chrX	107842077	A	274.094	COL4A5
chrX	107842078	T	278.204	COL4A5
chrX	107842079	C	277.185	COL4A5
chrX	107842080	C	278.387	COL4A5
chrX	107842081	A	279.43	COL4A5
chrX	107842082	G	277.831	COL4A5
chrX	107842083	G	278.909	COL4A5
chrX	107842084	C	277.091	COL4A5
chrX	107842085	C	278.742	COL4A5
chrX	107842086	A	279.438	COL4A5
chrX	107842087	G	278.546	COL4A5
chrX	107842088	C	275.86	COL4A5
chrX	107842089	C	276.704	COL4A5
chrX	107842090	A	273.589	COL4A5
chrX	107842091	G	269.527	COL4A5
chrX	107842092	G	211.954	COL4A5
chrX	107842093	A	212.022	COL4A5
chrX	107842094	A	211.586	COL4A5
chrX	107842095	T	208.866	COL4A5
chrX	107842096	A	211.806	COL4A5
chrX	107842097	C	209.911	COL4A5
chrX	107842098	C	210.892	COL4A5
chrX	107842099	A	212.102	COL4A5
chrX	107842100	G	210.003	COL4A5
chrX	107842101	G	211.707	COL4A5
chrX	107842102	T	213.519	COL4A5
chrX	107842103	A	210.266	COL4A5
chrX	107842104	A	209.761	COL4A5
chrX	107842105	G	209.589	COL4A5
chrX	107842106	T	208.099	COL4A5
chrX	107842107	T	209.935	COL4A5
chrX	107842108	T	209.739	COL4A5
chrX	107842109	A	207.72	COL4A5
chrX	107842110	C	209.159	COL4A5
chrX	107842111	T	211.39	COL4A5
chrX	107842112	G	211.073	COL4A5
chrX	107842113	T	211.511	COL4A5
chrX	107842114	G	210.355	COL4A5
chrX	107842115	T	209.032	COL4A5
chrX	107842116	T	206.935	COL4A5
chrX	107842117	T	211.019	COL4A5
chrX	107842118	T	191.71	COL4A5
chrX	107842119	G	191.231	COL4A5
chrX	107842120	T	185.406	COL4A5
chrX	107844603	T	82.3333	COL4A5
chrX	107844604	G	81.0995	COL4A5
chrX	107844605	A	84.8333	COL4A5
chrX	107844606	T	84.4919	COL4A5
chrX	107844607	T	83.957	COL4A5
chrX	107844608	T	84.9086	COL4A5
chrX	107844609	A	85.0645	COL4A5
chrX	107844610	C	79.5699	COL4A5
chrX	107844611	T	84.6747	COL4A5
chrX	107844612	C	83.6425	COL4A5
chrX	107844613	T	83.8011	COL4A5
chrX	107844614	T	83.5806	COL4A5
chrX	107844615	G	80.0484	COL4A5
chrX	107844616	C	80.7473	COL4A5
chrX	107844617	T	84.8145	COL4A5
chrX	107844618	T	83.2984	COL4A5
chrX	107844619	T	85.8602	COL4A5
chrX	107844620	C	85.7554	COL4A5
chrX	107844621	A	85.0269	COL4A5
chrX	107844622	G	85.1263	COL4A5
chrX	107844623	G	84.9624	COL4A5
chrX	107844624	T	86.2097	COL4A5
chrX	107844625	C	85.7527	COL4A5
chrX	107844626	C	84.5726	COL4A5
chrX	107844627	T	121.151	COL4A5
chrX	107844628	A	120.694	COL4A5
chrX	107844629	A	119.981	COL4A5
chrX	107844630	A	120.712	COL4A5
chrX	107844631	G	120.847	COL4A5
chrX	107844632	G	120.065	COL4A5
chrX	107844633	G	121.094	COL4A5
chrX	107844634	G	121.559	COL4A5
chrX	107844635	A	122.245	COL4A5
chrX	107844636	T	122.102	COL4A5
chrX	107844637	C	121.54	COL4A5
chrX	107844638	C	121.175	COL4A5
chrX	107844639	A	122.056	COL4A5
chrX	107844640	G	121.457	COL4A5
chrX	107844641	G	120.863	COL4A5
chrX	107844642	T	118.323	COL4A5
chrX	107844643	C	110.239	COL4A5
chrX	107844644	A	117.188	COL4A5
chrX	107844645	G	108.258	COL4A5
chrX	107844646	A	111.61	COL4A5
chrX	107844647	C	108.941	COL4A5
chrX	107844648	T	116.949	COL4A5
chrX	107844649	A	114.505	COL4A5
chrX	107844650	T	117.215	COL4A5
chrX	107844651	A	116.653	COL4A5
chrX	107844652	A	116.516	COL4A5
chrX	107844653	C	117.411	COL4A5
chrX	107844654	C	119.347	COL4A5
chrX	107844655	C	118.922	COL4A5
chrX	107844656	A	107.702	COL4A5
chrX	107844657	G	110.984	COL4A5
chrX	107844658	C	114.548	COL4A5
chrX	107844659	C	115.511	COL4A5
chrX	107844660	G	119.909	COL4A5
chrX	107844661	G	119.96	COL4A5
chrX	107844662	G	119.911	COL4A5
chrX	107844663	G	117.726	COL4A5
chrX	107844664	A	109.522	COL4A5
chrX	107844665	A	107.067	COL4A5
chrX	107844666	G	112.019	COL4A5
chrX	107844667	C	114.099	COL4A5
chrX	107844668	C	116.449	COL4A5
chrX	107844669	T	114.927	COL4A5
chrX	107844670	G	118.048	COL4A5
chrX	107844671	G	118.965	COL4A5
chrX	107844672	C	104.852	COL4A5
chrX	107844673	T	117.336	COL4A5
chrX	107844674	T	117.97	COL4A5
chrX	107844675	G	116.237	COL4A5
chrX	107844676	C	113.089	COL4A5
chrX	107844677	C	116.465	COL4A5
chrX	107844678	T	117.952	COL4A5
chrX	107844679	G	115.669	COL4A5
chrX	107844680	G	116.288	COL4A5
chrX	107844681	T	119.626	COL4A5
chrX	107844682	A	116.151	COL4A5
chrX	107844683	A	119.274	COL4A5
chrX	107844684	C	113.277	COL4A5
chrX	107844685	C	118.672	COL4A5
chrX	107844686	C	116.696	COL4A5
chrX	107844687	A	112.898	COL4A5
chrX	107844688	G	110.18	COL4A5
chrX	107844689	G	116.962	COL4A5
chrX	107844690	C	112.742	COL4A5
chrX	107844691	A	111.989	COL4A5
chrX	107844692	G	104.288	COL4A5
chrX	107844693	A	99.879	COL4A5
chrX	107844694	G	103.946	COL4A5
chrX	107844695	A	99.75	COL4A5
chrX	107844696	T	117.505	COL4A5
chrX	107844697	G	112.903	COL4A5
chrX	107844698	G	115.608	COL4A5
chrX	107844699	T	115.642	COL4A5
chrX	107844700	G	105.285	COL4A5
chrX	107844701	A	100.046	COL4A5
chrX	107844702	T	116.798	COL4A5
chrX	107844703	G	106.935	COL4A5
chrX	107844704	T	117.89	COL4A5
chrX	107844705	A	91.0457	COL4A5
chrX	107844706	G	96.8925	COL4A5
chrX	107844707	G	103.527	COL4A5
chrX	107844708	T	106.828	COL4A5
chrX	107844709	C	88.3898	COL4A5
chrX	107844710	T	107.349	COL4A5
chrX	107844711	T	107.72	COL4A5
chrX	107844712	C	96.3952	COL4A5
chrX	107844713	C	100.957	COL4A5
chrX	107844714	A	94.0618	COL4A5
chrX	107844715	G	92.8065	COL4A5
chrX	107844716	G	98.8978	COL4A5
chrX	107844717	T	105.28	COL4A5
chrX	107844718	A	83.8118	COL4A5
chrX	107844719	T	106.519	COL4A5
chrX	107844720	G	91.5188	COL4A5
chrX	107844721	T	104.25	COL4A5
chrX	107844722	G	90.5484	COL4A5
chrX	107844723	A	80.293	COL4A5
chrX	107844724	G	88.3172	COL4A5
chrX	107844725	G	90.9328	COL4A5
chrX	107844726	A	90.2554	COL4A5
chrX	107844727	A	90.586	COL4A5
chrX	107844728	T	102.417	COL4A5
chrX	107844729	T	103.909	COL4A5
chrX	107844730	T	72.0806	COL4A5
chrX	107844731	A	55.0457	COL4A5
chrX	107844732	T	71.3871	COL4A5
chrX	107844733	T	72.2339	COL4A5
chrX	107844734	T	69.7769	COL4A5
chrX	107844735	C	48.4946	COL4A5
chrX	107845095	T	49.9704	COL4A5
chrX	107845096	A	50.2903	COL4A5
chrX	107845097	A	50.2634	COL4A5
chrX	107845098	C	49.9758	COL4A5
chrX	107845099	T	50.0242	COL4A5
chrX	107845100	G	49.8495	COL4A5
chrX	107845101	C	58.4194	COL4A5
chrX	107845102	T	53.7419	COL4A5
chrX	107845103	G	54.5645	COL4A5
chrX	107845104	T	54.3038	COL4A5
chrX	107845105	T	54.4946	COL4A5
chrX	107845106	T	54.7903	COL4A5
chrX	107845107	C	54.793	COL4A5
chrX	107845108	T	54.914	COL4A5
chrX	107845109	C	54.7876	COL4A5
chrX	107845110	C	54.4812	COL4A5
chrX	107845111	A	54.9731	COL4A5
chrX	107845112	T	54.7339	COL4A5
chrX	107845113	A	54.9704	COL4A5
chrX	107845114	G	54.4758	COL4A5
chrX	107845115	G	54.2312	COL4A5
chrX	107845116	T	54.7849	COL4A5
chrX	107845117	G	54.6183	COL4A5
chrX	107845118	A	54.9462	COL4A5
chrX	107845119	C	54.3871	COL4A5
chrX	107845120	C	54.0672	COL4A5
chrX	107845121	C	54.2312	COL4A5
chrX	107845122	T	53.2231	COL4A5
chrX	107845123	G	53.8118	COL4A5
chrX	107845124	G	53.7339	COL4A5
chrX	107845125	A	54.6344	COL4A5
chrX	107845126	C	54.4328	COL4A5
chrX	107845127	T	102.073	COL4A5
chrX	107845128	T	101.828	COL4A5
chrX	107845129	C	102.293	COL4A5
chrX	107845130	C	102.161	COL4A5
chrX	107845131	A	104.554	COL4A5
chrX	107845132	G	102.395	COL4A5
chrX	107845133	G	101.707	COL4A5
chrX	107845134	G	102.054	COL4A5
chrX	107845135	C	102.874	COL4A5
chrX	107845136	A	103.323	COL4A5
chrX	107845137	A	102.339	COL4A5
chrX	107845138	C	102.685	COL4A5
chrX	107845139	C	102.414	COL4A5
chrX	107845140	A	102.102	COL4A5
chrX	107845141	G	102.312	COL4A5
chrX	107845142	G	101.812	COL4A5
chrX	107845143	C	102.634	COL4A5
chrX	107845144	T	102.578	COL4A5
chrX	107845145	T	102.059	COL4A5
chrX	107845146	G	102.239	COL4A5
chrX	107845147	C	102.664	COL4A5
chrX	107845148	C	102.626	COL4A5
chrX	107845149	A	102.352	COL4A5
chrX	107845150	G	102.285	COL4A5
chrX	107845151	G	101.874	COL4A5
chrX	107845152	G	102.247	COL4A5
chrX	107845153	A	102.785	COL4A5
chrX	107845154	T	102.704	COL4A5
chrX	107845155	A	101.887	COL4A5
chrX	107845156	C	102.406	COL4A5
chrX	107845157	C	102.056	COL4A5
chrX	107845158	T	100.226	COL4A5
chrX	107845159	G	102.153	COL4A5
chrX	107845160	G	102.03	COL4A5
chrX	107845161	T	101.772	COL4A5
chrX	107845162	A	100.274	COL4A5
chrX	107845163	G	99.1505	COL4A5
chrX	107845164	C	99.3656	COL4A5
chrX	107845165	A	99.5242	COL4A5
chrX	107845166	A	98.2903	COL4A5
chrX	107845167	A	98.9113	COL4A5
chrX	107845168	G	98.8871	COL4A5
chrX	107845169	G	98.4032	COL4A5
chrX	107845170	A	99.9247	COL4A5
chrX	107845171	G	98.9892	COL4A5
chrX	107845172	A	99.7446	COL4A5
chrX	107845173	A	97.3952	COL4A5
chrX	107845174	C	99.5833	COL4A5
chrX	107845175	C	99.3333	COL4A5
chrX	107845176	A	99.8091	COL4A5
chrX	107845177	G	99.0349	COL4A5
chrX	107845178	G	98.207	COL4A5
chrX	107845179	T	98.9516	COL4A5
chrX	107845180	A	96.9167	COL4A5
chrX	107845181	T	99.4516	COL4A5
chrX	107845182	C	99.6909	COL4A5
chrX	107845183	C	98.879	COL4A5
chrX	107845184	C	99.3306	COL4A5
chrX	107845185	T	99.1452	COL4A5
chrX	107845186	G	98.5914	COL4A5
chrX	107845187	G	98.2823	COL4A5
chrX	107845188	A	100.344	COL4A5
chrX	107845189	A	95.0296	COL4A5
chrX	107845190	T	99.1183	COL4A5
chrX	107845191	T	101.427	COL4A5
chrX	107845192	G	101.747	COL4A5
chrX	107845193	G	101.234	COL4A5
chrX	107845194	G	101.293	COL4A5
chrX	107845195	C	100.753	COL4A5
chrX	107845196	T	96.5134	COL4A5
chrX	107845197	T	102.196	COL4A5
chrX	107845198	C	101.081	COL4A5
chrX	107845199	C	101.769	COL4A5
chrX	107845200	T	102.247	COL4A5
chrX	107845201	G	101.422	COL4A5
chrX	107845202	G	102.056	COL4A5
chrX	107845203	A	102.097	COL4A5
chrX	107845204	C	101.142	COL4A5
chrX	107845205	C	101.78	COL4A5
chrX	107845206	A	101.613	COL4A5
chrX	107845207	C	100.484	COL4A5
chrX	107845208	C	101.465	COL4A5
chrX	107845209	T	100.634	COL4A5
chrX	107845210	G	101.414	COL4A5
chrX	107845211	G	101.849	COL4A5
chrX	107845212	T	102.266	COL4A5
chrX	107845213	C	100.731	COL4A5
chrX	107845214	C	99.5376	COL4A5
chrX	107845215	C	100.914	COL4A5
chrX	107845216	A	100.699	COL4A5
chrX	107845217	A	98.4785	COL4A5
chrX	107845218	A	99.129	COL4A5
chrX	107845219	G	100.796	COL4A5
chrX	107845220	G	101.513	COL4A5
chrX	107845221	T	99.0027	COL4A5
chrX	107845222	A	96.3118	COL4A5
chrX	107845223	T	98.0941	COL4A5
chrX	107845224	G	102.011	COL4A5
chrX	107845225	T	99.6694	COL4A5
chrX	107845226	T	99.7661	COL4A5
chrX	107845227	G	101.702	COL4A5
chrX	107845228	G	101.954	COL4A5
chrX	107845229	A	101.016	COL4A5
chrX	107845230	A	96.0726	COL4A5
chrX	107845231	T	99.1183	COL4A5
chrX	107845232	G	101.841	COL4A5
chrX	107845233	G	101.403	COL4A5
chrX	107845234	G	101.901	COL4A5
chrX	107845235	T	101.96	COL4A5
chrX	107845236	A	100.492	COL4A5
chrX	107845237	G	101.573	COL4A5
chrX	107845238	C	101.57	COL4A5
chrX	107845239	A	101.29	COL4A5
chrX	107846174	A	468.984	COL4A5
chrX	107846175	A	461.253	COL4A5
chrX	107846176	T	468.863	COL4A5
chrX	107846177	G	462.438	COL4A5
chrX	107846178	A	461.917	COL4A5
chrX	107846179	C	457.901	COL4A5
chrX	107846180	T	460.694	COL4A5
chrX	107846181	T	457.038	COL4A5
chrX	107846182	A	464.277	COL4A5
chrX	107846183	T	465.672	COL4A5
chrX	107846184	C	463.487	COL4A5
chrX	107846185	A	493.747	COL4A5
chrX	107846186	T	483.933	COL4A5
chrX	107846187	T	489.774	COL4A5
chrX	107846188	T	492.438	COL4A5
chrX	107846189	T	495.392	COL4A5
chrX	107846190	A	498.129	COL4A5
chrX	107846191	C	493.005	COL4A5
chrX	107846192	A	495.516	COL4A5
chrX	107846193	G	482.054	COL4A5
chrX	107846194	G	479.108	COL4A5
chrX	107846195	C	485.688	COL4A5
chrX	107846196	T	486.61	COL4A5
chrX	107846197	T	477.831	COL4A5
chrX	107846198	T	487.64	COL4A5
chrX	107846199	C	484.632	COL4A5
chrX	107846200	C	483.137	COL4A5
chrX	107846201	T	486.61	COL4A5
chrX	107846202	G	484.32	COL4A5
chrX	107846203	G	479.914	COL4A5
chrX	107846204	A	489.446	COL4A5
chrX	107846205	A	482.395	COL4A5
chrX	107846206	T	484.352	COL4A5
chrX	107846207	T	487.648	COL4A5
chrX	107846208	C	485.914	COL4A5
chrX	107846209	C	488.288	COL4A5
chrX	107846210	A	491.089	COL4A5
chrX	107846211	G	486.871	COL4A5
chrX	107846212	G	483.785	COL4A5
chrX	107846213	A	494.538	COL4A5
chrX	107846214	C	492.812	COL4A5
chrX	107846215	C	499.546	COL4A5
chrX	107846216	T	501.097	COL4A5
chrX	107846217	C	502.22	COL4A5
chrX	107846218	C	498.449	COL4A5
chrX	107846219	A	499.589	COL4A5
chrX	107846220	G	496.454	COL4A5
chrX	107846221	G	493.258	COL4A5
chrX	107846222	A	503.124	COL4A5
chrX	107846223	G	497.704	COL4A5
chrX	107846224	C	501.323	COL4A5
chrX	107846225	A	500.433	COL4A5
chrX	107846226	C	501.39	COL4A5
chrX	107846227	C	498.911	COL4A5
chrX	107846228	T	499.25	COL4A5
chrX	107846229	G	497.898	COL4A5
chrX	107846230	G	493.605	COL4A5
chrX	107846231	G	498.008	COL4A5
chrX	107846232	A	501.728	COL4A5
chrX	107846233	C	503.142	COL4A5
chrX	107846234	A	498.573	COL4A5
chrX	107846235	C	501.626	COL4A5
chrX	107846236	C	499.339	COL4A5
chrX	107846237	T	497.962	COL4A5
chrX	107846238	G	494.901	COL4A5
chrX	107846239	G	493.726	COL4A5
chrX	107846240	A	501.543	COL4A5
chrX	107846241	A	504.696	COL4A5
chrX	107846242	G	504.793	COL4A5
chrX	107846243	A	501.704	COL4A5
chrX	107846244	A	496.726	COL4A5
chrX	107846245	T	501.583	COL4A5
chrX	107846246	T	502.419	COL4A5
chrX	107846247	G	501.772	COL4A5
chrX	107846248	G	502.782	COL4A5
chrX	107846249	T	504.081	COL4A5
chrX	107846250	C	494.567	COL4A5
chrX	107846251	T	499.522	COL4A5
chrX	107846252	A	504.083	COL4A5
chrX	107846253	G	502.901	COL4A5
chrX	107846254	A	495.976	COL4A5
chrX	107846255	A	492.812	COL4A5
chrX	107846256	G	499.64	COL4A5
chrX	107846257	G	502.782	COL4A5
chrX	107846258	C	503.801	COL4A5
chrX	107846259	C	502.336	COL4A5
chrX	107846260	C	504.661	COL4A5
chrX	107846261	T	505.223	COL4A5
chrX	107846262	C	502.511	COL4A5
chrX	107846263	C	504.188	COL4A5
chrX	107846264	T	502.446	COL4A5
chrX	107846265	G	503.755	COL4A5
chrX	107846266	G	503.427	COL4A5
chrX	107846267	G	492.202	COL4A5
chrX	107846268	C	487.282	COL4A5
chrX	107846269	C	491.64	COL4A5
chrX	107846270	A	491.005	COL4A5
chrX	107846271	C	490.089	COL4A5
chrX	107846272	C	489.269	COL4A5
chrX	107846273	C	488.863	COL4A5
chrX	107846274	G	491.524	COL4A5
chrX	107846275	G	491.492	COL4A5
chrX	107846276	C	488.761	COL4A5
chrX	107846277	T	489.444	COL4A5
chrX	107846278	T	386.887	COL4A5
chrX	107846279	T	404.312	COL4A5
chrX	107846280	C	397.774	COL4A5
chrX	107846281	C	400.806	COL4A5
chrX	107846282	A	403.177	COL4A5
chrX	107846283	G	400.543	COL4A5
chrX	107846284	G	403.632	COL4A5
chrX	107846285	A	402.454	COL4A5
chrX	107846286	C	396.07	COL4A5
chrX	107846287	C	398.747	COL4A5
chrX	107846288	A	400.745	COL4A5
chrX	107846289	A	397.433	COL4A5
chrX	107846290	A	401.387	COL4A5
chrX	107846291	G	399.93	COL4A5
chrX	107846292	G	403.575	COL4A5
chrX	107846293	T	404.288	COL4A5
chrX	107846294	C	393.167	COL4A5
chrX	107846295	T	403.22	COL4A5
chrX	107846296	G	401.339	COL4A5
chrX	107846297	G	398.39	COL4A5
chrX	107846298	G	401.304	COL4A5
chrX	107846299	A	398.82	COL4A5
chrX	107846300	C	396.019	COL4A5
chrX	107846301	A	399.129	COL4A5
chrX	107846302	T	387.793	COL4A5
chrX	107846303	T	399.728	COL4A5
chrX	107846304	T	401.546	COL4A5
chrX	107846305	T	402.578	COL4A5
chrX	107846306	T	396.64	COL4A5
chrX	107846307	C	388.46	COL4A5
chrX	107846308	T	400.027	COL4A5
chrX	107846309	T	400.806	COL4A5
chrX	107846310	T	401.637	COL4A5
chrX	107846311	A	398.145	COL4A5
chrX	107849913	C	343.696	COL4A5
chrX	107849914	A	345.081	COL4A5
chrX	107849915	A	343.422	COL4A5
chrX	107849916	T	342.508	COL4A5
chrX	107849917	A	343.379	COL4A5
chrX	107849918	A	344.704	COL4A5
chrX	107849919	G	340.099	COL4A5
chrX	107849920	G	341.675	COL4A5
chrX	107849921	A	346.755	COL4A5
chrX	107849922	C	345.14	COL4A5
chrX	107849923	A	347.051	COL4A5
chrX	107849924	G	344.618	COL4A5
chrX	107849925	A	344.927	COL4A5
chrX	107849926	A	336.677	COL4A5
chrX	107849927	A	339.46	COL4A5
chrX	107849928	A	342.917	COL4A5
chrX	107849929	G	344.384	COL4A5
chrX	107849930	T	362.263	COL4A5
chrX	107849931	C	360.086	COL4A5
chrX	107849932	A	360.161	COL4A5
chrX	107849933	T	355.825	COL4A5
chrX	107849934	G	379.976	COL4A5
chrX	107849935	G	383.608	COL4A5
chrX	107849936	G	386.065	COL4A5
chrX	107849937	A	386.847	COL4A5
chrX	107849938	G	394.516	COL4A5
chrX	107849939	T	373.962	COL4A5
chrX	107849940	T	382.995	COL4A5
chrX	107849941	T	385.844	COL4A5
chrX	107849942	T	389.266	COL4A5
chrX	107849943	T	392.718	COL4A5
chrX	107849944	G	394.03	COL4A5
chrX	107849945	T	385.882	COL4A5
chrX	107849946	T	389.317	COL4A5
chrX	107849947	G	394.358	COL4A5
chrX	107849948	T	393.728	COL4A5
chrX	107849949	G	393.987	COL4A5
chrX	107849950	T	392.177	COL4A5
chrX	107849951	T	386.871	COL4A5
chrX	107849952	T	392.358	COL4A5
chrX	107849953	T	394.427	COL4A5
chrX	107849954	G	394.253	COL4A5
chrX	107849955	T	395.858	COL4A5
chrX	107849956	C	418.435	COL4A5
chrX	107849957	A	421.901	COL4A5
chrX	107849958	T	431.513	COL4A5
chrX	107849959	G	438.855	COL4A5
chrX	107849960	T	440.032	COL4A5
chrX	107849961	G	441.855	COL4A5
chrX	107849962	T	442.215	COL4A5
chrX	107849963	A	440.215	COL4A5
chrX	107849964	T	442.269	COL4A5
chrX	107849965	G	440.522	COL4A5
chrX	107849966	C	440.263	COL4A5
chrX	107849967	T	442.075	COL4A5
chrX	107849968	C	441.559	COL4A5
chrX	107849969	A	444.032	COL4A5
chrX	107849970	A	443.175	COL4A5
chrX	107849971	G	446.124	COL4A5
chrX	107849972	G	445.476	COL4A5
chrX	107849973	G	447.513	COL4A5
chrX	107849974	T	444.605	COL4A5
chrX	107849975	G	449.358	COL4A5
chrX	107849976	A	534.573	COL4A5
chrX	107849977	A	526.858	COL4A5
chrX	107849978	C	542.237	COL4A5
chrX	107849979	C	543.266	COL4A5
chrX	107849980	A	544.108	COL4A5
chrX	107849981	G	543.965	COL4A5
chrX	107849982	G	544.712	COL4A5
chrX	107849983	A	544.769	COL4A5
chrX	107849984	T	543.395	COL4A5
chrX	107849985	T	534.71	COL4A5
chrX	107849986	T	545.465	COL4A5
chrX	107849987	G	544.433	COL4A5
chrX	107849988	C	544.169	COL4A5
chrX	107849989	A	559.543	COL4A5
chrX	107849990	T	549.696	COL4A5
chrX	107849991	T	548.153	COL4A5
chrX	107849992	A	560.263	COL4A5
chrX	107849993	C	558.769	COL4A5
chrX	107849994	C	558.726	COL4A5
chrX	107849995	T	559.102	COL4A5
chrX	107849996	G	559.72	COL4A5
chrX	107849997	G	557.774	COL4A5
chrX	107849998	G	559.452	COL4A5
chrX	107849999	C	559.164	COL4A5
chrX	107850000	C	560.328	COL4A5
chrX	107850001	A	560.651	COL4A5
chrX	107850002	C	568.47	COL4A5
chrX	107850003	C	568.669	COL4A5
chrX	107850004	T	569.984	COL4A5
chrX	107850005	G	568.409	COL4A5
chrX	107850006	G	567.745	COL4A5
chrX	107850007	G	570.312	COL4A5
chrX	107850008	C	573.567	COL4A5
chrX	107850009	C	583.535	COL4A5
chrX	107850010	A	590.247	COL4A5
chrX	107850011	C	589.941	COL4A5
chrX	107850012	C	589.71	COL4A5
chrX	107850013	A	559.914	COL4A5
chrX	107850014	G	558.589	COL4A5
chrX	107850015	G	560.586	COL4A5
chrX	107850016	A	559.887	COL4A5
chrX	107850017	C	559.997	COL4A5
chrX	107850018	T	555.478	COL4A5
chrX	107850019	T	560.906	COL4A5
chrX	107850020	C	559.306	COL4A5
chrX	107850021	C	559.452	COL4A5
chrX	107850022	A	557.718	COL4A5
chrX	107850023	G	559.513	COL4A5
chrX	107850024	G	558.608	COL4A5
chrX	107850025	T	558.03	COL4A5
chrX	107850026	T	477.142	COL4A5
chrX	107850027	T	478.79	COL4A5
chrX	107850028	C	479.621	COL4A5
chrX	107850029	A	479.328	COL4A5
chrX	107850030	A	474.745	COL4A5
chrX	107850031	A	471.637	COL4A5
chrX	107850032	G	477.844	COL4A5
chrX	107850033	G	478.175	COL4A5
chrX	107850034	A	480.93	COL4A5
chrX	107850035	G	478.694	COL4A5
chrX	107850036	C	479.731	COL4A5
chrX	107850037	A	479.804	COL4A5
chrX	107850038	C	479.739	COL4A5
chrX	107850039	T	474.454	COL4A5
chrX	107850040	T	475.083	COL4A5
chrX	107850041	G	472.003	COL4A5
chrX	107850042	G	468.817	COL4A5
chrX	107850043	T	448.992	COL4A5
chrX	107850044	C	441.051	COL4A5
chrX	107850045	C	440.712	COL4A5
chrX	107850046	A	441.465	COL4A5
chrX	107850047	A	439.892	COL4A5
chrX	107850048	A	434.683	COL4A5
chrX	107850049	A	432.573	COL4A5
chrX	107850050	G	439.046	COL4A5
chrX	107850051	G	395.016	COL4A5
chrX	107850052	T	395.621	COL4A5
chrX	107850053	G	397.07	COL4A5
chrX	107850054	A	395.995	COL4A5
chrX	107850055	T	397.476	COL4A5
chrX	107850056	C	397.016	COL4A5
chrX	107850057	G	396.145	COL4A5
chrX	107850058	T	396.806	COL4A5
chrX	107850059	G	396.93	COL4A5
chrX	107850060	G	396.589	COL4A5
chrX	107850061	T	393.728	COL4A5
chrX	107850062	T	389.914	COL4A5
chrX	107850063	T	398.382	COL4A5
chrX	107850064	C	397.667	COL4A5
chrX	107850065	C	396.288	COL4A5
chrX	107850066	C	397.081	COL4A5
chrX	107850067	A	397.288	COL4A5
chrX	107850068	G	387.022	COL4A5
chrX	107850069	G	381.277	COL4A5
chrX	107850070	A	363.253	COL4A5
chrX	107850071	C	360.532	COL4A5
chrX	107850072	C	359.126	COL4A5
chrX	107850073	T	359.196	COL4A5
chrX	107850074	C	359.234	COL4A5
chrX	107850075	C	358.774	COL4A5
chrX	107850076	G	358.183	COL4A5
chrX	107850077	G	357.992	COL4A5
chrX	107850078	G	358.68	COL4A5
chrX	107850079	T	359.543	COL4A5
chrX	107850080	C	359.43	COL4A5
chrX	107850081	C	359.046	COL4A5
chrX	107850082	T	301.551	COL4A5
chrX	107850083	C	301.39	COL4A5
chrX	107850084	C	300.433	COL4A5
chrX	107850085	A	297.245	COL4A5
chrX	107850086	G	300.164	COL4A5
chrX	107850087	G	299.554	COL4A5
chrX	107850088	A	285.086	COL4A5
chrX	107850089	C	287.048	COL4A5
chrX	107850090	G	286.863	COL4A5
chrX	107850091	C	287.089	COL4A5
chrX	107850092	A	285.288	COL4A5
chrX	107850093	C	286.696	COL4A5
chrX	107850094	T	285.57	COL4A5
chrX	107850095	G	287.056	COL4A5
chrX	107850096	G	286.452	COL4A5
chrX	107850097	C	280.519	COL4A5
chrX	107850098	T	285.124	COL4A5
chrX	107850099	T	284.124	COL4A5
chrX	107850100	A	283.887	COL4A5
chrX	107850101	G	284.742	COL4A5
chrX	107850102	A	228.691	COL4A5
chrX	107850103	T	230.836	COL4A5
chrX	107850104	G	231.089	COL4A5
chrX	107850105	G	230.742	COL4A5
chrX	107850106	G	231.452	COL4A5
chrX	107850107	C	231.726	COL4A5
chrX	107850108	T	232.081	COL4A5
chrX	107850109	C	231.468	COL4A5
chrX	107850110	C	229.817	COL4A5
chrX	107850111	C	231.212	COL4A5
chrX	107850112	T	229.468	COL4A5
chrX	107850113	G	231.032	COL4A5
chrX	107850114	G	230.392	COL4A5
chrX	107850115	A	230.398	COL4A5
chrX	107850116	C	229.433	COL4A5
chrX	107850117	C	229.704	COL4A5
chrX	107850118	A	226.694	COL4A5
chrX	107850119	A	223.82	COL4A5
chrX	107850120	A	216.296	COL4A5
chrX	107850121	A	211.927	COL4A5
chrX	107850122	G	217.935	COL4A5
chrX	107850123	G	218.261	COL4A5
chrX	107850124	T	218.755	COL4A5
chrX	107850125	A	214.874	COL4A5
chrX	107850126	T	184.293	COL4A5
chrX	107850127	G	183.745	COL4A5
chrX	107850128	G	183.906	COL4A5
chrX	107850129	A	184.116	COL4A5
chrX	107850130	G	184.105	COL4A5
chrX	107850131	G	183.675	COL4A5
chrX	107850132	C	183.806	COL4A5
chrX	107850133	T	184.22	COL4A5
chrX	107850134	G	184.306	COL4A5
chrX	107850135	T	184.336	COL4A5
chrX	107850136	C	184.054	COL4A5
chrX	107850137	A	183.108	COL4A5
chrX	107850138	C	183.763	COL4A5
chrX	107850139	T	184.003	COL4A5
chrX	107850140	G	183.503	COL4A5
chrX	107850141	C	182.79	COL4A5
chrX	107850142	A	184.758	COL4A5
chrX	107852854	t	396.309	COL4A5
chrX	107852855	t	397.489	COL4A5
chrX	107852856	t	400.344	COL4A5
chrX	107852857	t	403.167	COL4A5
chrX	107852858	c	380.874	COL4A5
chrX	107852859	t	403.836	COL4A5
chrX	107852860	g	387.317	COL4A5
chrX	107852861	t	400.446	COL4A5
chrX	107852862	g	391.293	COL4A5
chrX	107852863	t	404.331	COL4A5
chrX	107852864	c	388.938	COL4A5
chrX	107852865	t	399.53	COL4A5
chrX	107852866	t	394.363	COL4A5
chrX	107852867	g	386.258	COL4A5
chrX	107852868	t	402.952	COL4A5
chrX	107852869	c	394.215	COL4A5
chrX	107852870	t	403.263	COL4A5
chrX	107852871	a	403.909	COL4A5
chrX	107852872	a	404.559	COL4A5
chrX	107852873	g	392.79	COL4A5
chrX	107852874	a	400.919	COL4A5
chrX	107852875	a	405.637	COL4A5
chrX	107852876	a	405.503	COL4A5
chrX	107852877	c	398.172	COL4A5
chrX	107852878	a	405.315	COL4A5
chrX	107852879	t	399.653	COL4A5
chrX	107852880	t	399.288	COL4A5
chrX	107852881	t	405.419	COL4A5
chrX	107852882	g	390.024	COL4A5
chrX	107852883	c	396.414	COL4A5
chrX	107852884	c	401.352	COL4A5
chrX	107852885	t	403.215	COL4A5
chrX	107852886	g	400.051	COL4A5
chrX	107852887	c	400.669	COL4A5
chrX	107852888	c	400.863	COL4A5
chrX	107852889	c	398.632	COL4A5
chrX	107852890	c	401.946	COL4A5
chrX	107852891	a	404.556	COL4A5
chrX	107852892	a	394.981	COL4A5
chrX	107852893	a	400.769	COL4A5
chrX	107852894	g	393.661	COL4A5
chrX	107852895	t	392.046	COL4A5
chrX	107852896	t	402.304	COL4A5
chrX	107852897	g	393.952	COL4A5
chrX	107852898	c	389.371	COL4A5
chrX	107852899	c	392.917	COL4A5
chrX	107852900	a	400.223	COL4A5
chrX	107852901	a	401.82	COL4A5
chrX	107852902	g	390.965	COL4A5
chrX	107852903	g	394.747	COL4A5
chrX	107852904	t	403.366	COL4A5
chrX	107852905	a	390.97	COL4A5
chrX	107852906	t	402.005	COL4A5
chrX	107852907	t	401.524	COL4A5
chrX	107852908	c	370.226	COL4A5
chrX	107852909	t	404.933	COL4A5
chrX	107852910	a	401.718	COL4A5
chrX	107852911	t	404.659	COL4A5
chrX	107852912	g	397.484	COL4A5
chrX	107852913	t	405.255	COL4A5
chrX	107852914	t	399.989	COL4A5
chrX	107852915	t	405.417	COL4A5
chrX	107852916	t	407.866	COL4A5
chrX	107852917	a	406.065	COL4A5
chrX	107852918	t	406	COL4A5
chrX	107852919	t	403.083	COL4A5
chrX	107852920	t	406.215	COL4A5
chrX	107852921	t	406.855	COL4A5
chrX	107852922	a	401.468	COL4A5
chrX	107858121	A	361.263	COL4A5
chrX	107858122	C	366.296	COL4A5
chrX	107858123	T	368.339	COL4A5
chrX	107858124	G	368.804	COL4A5
chrX	107858125	T	369.895	COL4A5
chrX	107858126	A	369.161	COL4A5
chrX	107858127	T	368.228	COL4A5
chrX	107858128	T	365.581	COL4A5
chrX	107858129	T	370.306	COL4A5
chrX	107858130	A	375.444	COL4A5
chrX	107858131	T	372.016	COL4A5
chrX	107858132	T	376.199	COL4A5
chrX	107858133	T	381.255	COL4A5
chrX	107858134	C	381.215	COL4A5
chrX	107858135	T	382.419	COL4A5
chrX	107858136	T	379.879	COL4A5
chrX	107858137	A	383.72	COL4A5
chrX	107858138	A	434.5	COL4A5
chrX	107858139	A	434.712	COL4A5
chrX	107858140	G	435.081	COL4A5
chrX	107858141	G	431.93	COL4A5
chrX	107858142	T	438.575	COL4A5
chrX	107858143	G	438.245	COL4A5
chrX	107858144	A	439.199	COL4A5
chrX	107858145	T	440.43	COL4A5
chrX	107858146	G	436.387	COL4A5
chrX	107858147	T	441.47	COL4A5
chrX	107858148	T	441.949	COL4A5
chrX	107858149	G	439.355	COL4A5
chrX	107858150	G	437.586	COL4A5
chrX	107858151	A	444.253	COL4A5
chrX	107858152	C	441.513	COL4A5
chrX	107858153	C	439.78	COL4A5
chrX	107858154	A	464.914	COL4A5
chrX	107858155	A	460.624	COL4A5
chrX	107858156	A	455.876	COL4A5
chrX	107858157	T	460.452	COL4A5
chrX	107858158	G	459.03	COL4A5
chrX	107858159	G	456.132	COL4A5
chrX	107858160	A	464.785	COL4A5
chrX	107858161	C	463.36	COL4A5
chrX	107858162	A	464.347	COL4A5
chrX	107858163	A	462.895	COL4A5
chrX	107858164	C	461.312	COL4A5
chrX	107858165	C	460.358	COL4A5
chrX	107858166	T	465.444	COL4A5
chrX	107858167	G	467.035	COL4A5
chrX	107858168	G	465.632	COL4A5
chrX	107858169	A	469.5	COL4A5
chrX	107858170	C	467.844	COL4A5
chrX	107858171	C	467.231	COL4A5
chrX	107858172	A	468.96	COL4A5
chrX	107858173	A	464.825	COL4A5
chrX	107858174	T	466.976	COL4A5
chrX	107858175	G	465.882	COL4A5
chrX	107858176	G	463.446	COL4A5
chrX	107858177	G	466.005	COL4A5
chrX	107858178	A	469.742	COL4A5
chrX	107858179	C	468.508	COL4A5
chrX	107858180	C	467.726	COL4A5
chrX	107858181	T	469.433	COL4A5
chrX	107858182	C	468.672	COL4A5
chrX	107858183	C	467.231	COL4A5
chrX	107858184	T	467.422	COL4A5
chrX	107858185	G	467.417	COL4A5
chrX	107858186	G	465.839	COL4A5
chrX	107858187	G	467.637	COL4A5
chrX	107858188	C	469.051	COL4A5
chrX	107858189	T	470.194	COL4A5
chrX	107858190	G	468.694	COL4A5
chrX	107858191	C	466.86	COL4A5
chrX	107858192	C	467.309	COL4A5
chrX	107858193	A	466.806	COL4A5
chrX	107858194	G	467.328	COL4A5
chrX	107858195	G	465.895	COL4A5
chrX	107858196	A	468.728	COL4A5
chrX	107858197	A	445.25	COL4A5
chrX	107858198	T	468.452	COL4A5
chrX	107858199	A	469.707	COL4A5
chrX	107858200	G	468.664	COL4A5
chrX	107858201	G	467.323	COL4A5
chrX	107858202	T	469.325	COL4A5
chrX	107858203	G	470.261	COL4A5
chrX	107858204	T	469.817	COL4A5
chrX	107858205	T	470.634	COL4A5
chrX	107858206	C	470.048	COL4A5
chrX	107858207	A	469.005	COL4A5
chrX	107858208	G	469.53	COL4A5
chrX	107858209	G	466.866	COL4A5
chrX	107858210	G	469.266	COL4A5
chrX	107858211	A	471.183	COL4A5
chrX	107858212	C	469.868	COL4A5
chrX	107858213	C	469.957	COL4A5
chrX	107858214	A	471.194	COL4A5
chrX	107858215	C	469.53	COL4A5
chrX	107858216	C	469.478	COL4A5
chrX	107858217	A	434.234	COL4A5
chrX	107858218	G	431.196	COL4A5
chrX	107858219	G	434.685	COL4A5
chrX	107858220	A	434.422	COL4A5
chrX	107858221	C	429.134	COL4A5
chrX	107858222	C	432.691	COL4A5
chrX	107858223	A	433.215	COL4A5
chrX	107858224	C	429.159	COL4A5
chrX	107858225	C	430.511	COL4A5
chrX	107858226	A	432.481	COL4A5
chrX	107858227	G	432.207	COL4A5
chrX	107858228	G	428.379	COL4A5
chrX	107858229	G	432.793	COL4A5
chrX	107858230	A	431.876	COL4A5
chrX	107858231	T	326.022	COL4A5
chrX	107858232	T	344.769	COL4A5
chrX	107858233	C	339.54	COL4A5
chrX	107858234	C	341.202	COL4A5
chrX	107858235	T	344.645	COL4A5
chrX	107858236	G	342.839	COL4A5
chrX	107858237	G	341.624	COL4A5
chrX	107858238	G	341.96	COL4A5
chrX	107858239	C	334.938	COL4A5
chrX	107858240	C	338.828	COL4A5
chrX	107858241	A	342.769	COL4A5
chrX	107858242	A	342.344	COL4A5
chrX	107858243	T	343.718	COL4A5
chrX	107858244	A	343.766	COL4A5
chrX	107858245	G	341.194	COL4A5
chrX	107858246	G	341.589	COL4A5
chrX	107858247	T	338.204	COL4A5
chrX	107858248	C	331.831	COL4A5
chrX	107858249	A	332.215	COL4A5
chrX	107858250	A	327.667	COL4A5
chrX	107858251	C	321.976	COL4A5
chrX	107858252	C	325.105	COL4A5
chrX	107858253	T	330.341	COL4A5
chrX	107858254	G	323.785	COL4A5
chrX	107858255	G	327.003	COL4A5
chrX	107858256	T	330.632	COL4A5
chrX	107858257	A	327.298	COL4A5
chrX	107858258	A	328.836	COL4A5
chrX	107858259	G	327.403	COL4A5
chrX	107858260	A	295.167	COL4A5
chrX	107858261	T	296.003	COL4A5
chrX	107858262	T	298.196	COL4A5
chrX	107858263	A	295.847	COL4A5
chrX	107858264	G	296.444	COL4A5
chrX	107858265	A	290.078	COL4A5
chrX	107858266	G	288.239	COL4A5
chrX	107858267	T	292.215	COL4A5
chrX	107858268	A	289.371	COL4A5
chrX	107858269	A	286.126	COL4A5
chrX	107858270	A	283.847	COL4A5
chrX	107858271	T	292.597	COL4A5
chrX	107858272	G	291.358	COL4A5
chrX	107858273	T	291.435	COL4A5
chrX	107858274	G	289.035	COL4A5
chrX	107863469	A	253.274	COL4A5
chrX	107863470	T	252.03	COL4A5
chrX	107863471	T	252.411	COL4A5
chrX	107863472	G	249.554	COL4A5
chrX	107863473	A	253.156	COL4A5
chrX	107863474	T	248.669	COL4A5
chrX	107863475	A	253.21	COL4A5
chrX	107863476	T	250.465	COL4A5
chrX	107863477	T	253.255	COL4A5
chrX	107863478	G	249.935	COL4A5
chrX	107863479	T	251.866	COL4A5
chrX	107863480	A	252.196	COL4A5
chrX	107863481	T	252.987	COL4A5
chrX	107863482	T	253.379	COL4A5
chrX	107863483	A	254.067	COL4A5
chrX	107863484	A	248.919	COL4A5
chrX	107863485	C	250.056	COL4A5
chrX	107863486	T	253.005	COL4A5
chrX	107863487	A	251.648	COL4A5
chrX	107863488	G	247.392	COL4A5
chrX	107863489	G	303.712	COL4A5
chrX	107863490	T	308.734	COL4A5
chrX	107863491	T	308.871	COL4A5
chrX	107863492	T	311.11	COL4A5
chrX	107863493	A	312.487	COL4A5
chrX	107863494	C	310.325	COL4A5
chrX	107863495	A	312.298	COL4A5
chrX	107863496	T	312.702	COL4A5
chrX	107863497	G	307.774	COL4A5
chrX	107863498	G	322.694	COL4A5
chrX	107863499	A	325.976	COL4A5
chrX	107863500	A	317.626	COL4A5
chrX	107863501	T	319.048	COL4A5
chrX	107863502	A	326.325	COL4A5
chrX	107863503	C	323.704	COL4A5
chrX	107863504	C	321.374	COL4A5
chrX	107863505	A	324.747	COL4A5
chrX	107863506	G	323.382	COL4A5
chrX	107863507	G	322.331	COL4A5
chrX	107863508	A	325.949	COL4A5
chrX	107863509	G	325.43	COL4A5
chrX	107863510	A	325.672	COL4A5
chrX	107863511	G	325.409	COL4A5
chrX	107863512	A	322.831	COL4A5
chrX	107863513	A	319.511	COL4A5
chrX	107863514	G	321.379	COL4A5
chrX	107863515	G	321.75	COL4A5
chrX	107863516	G	383.731	COL4A5
chrX	107863517	G	384.175	COL4A5
chrX	107863518	G	384.831	COL4A5
chrX	107863519	A	385.349	COL4A5
chrX	107863520	T	382.524	COL4A5
chrX	107863521	C	386.091	COL4A5
chrX	107863522	C	384.766	COL4A5
chrX	107863523	A	398.151	COL4A5
chrX	107863524	G	395.909	COL4A5
chrX	107863525	G	396.925	COL4A5
chrX	107863526	A	399.016	COL4A5
chrX	107863527	C	398.263	COL4A5
chrX	107863528	C	398.39	COL4A5
chrX	107863529	T	398.153	COL4A5
chrX	107863530	C	398.083	COL4A5
chrX	107863531	C	397.446	COL4A5
chrX	107863532	T	396.914	COL4A5
chrX	107863533	G	397.231	COL4A5
chrX	107863534	G	397.28	COL4A5
chrX	107863535	A	398.387	COL4A5
chrX	107863536	C	394.239	COL4A5
chrX	107863537	T	393.927	COL4A5
chrX	107863538	T	393.683	COL4A5
chrX	107863539	G	398.159	COL4A5
chrX	107863540	A	395.288	COL4A5
chrX	107863541	T	414.228	COL4A5
chrX	107863542	G	415.441	COL4A5
chrX	107863543	T	400.871	COL4A5
chrX	107863544	T	417.218	COL4A5
chrX	107863545	C	417.895	COL4A5
chrX	107863546	C	425.296	COL4A5
chrX	107863547	A	429.513	COL4A5
chrX	107863548	G	427.769	COL4A5
chrX	107863549	G	428.242	COL4A5
chrX	107863550	A	430.468	COL4A5
chrX	107863551	C	429.401	COL4A5
chrX	107863552	C	428.28	COL4A5
chrX	107863553	C	428.605	COL4A5
chrX	107863554	C	428.242	COL4A5
chrX	107863555	C	428.68	COL4A5
chrX	107863556	A	427.866	COL4A5
chrX	107863557	G	428.078	COL4A5
chrX	107863558	G	428.476	COL4A5
chrX	107863559	T	427.906	COL4A5
chrX	107863560	G	430.594	COL4A5
chrX	107863561	A	429.922	COL4A5
chrX	107863562	A	427.61	COL4A5
chrX	107863563	A	428.616	COL4A5
chrX	107863564	G	429.366	COL4A5
chrX	107863565	A	426.513	COL4A5
chrX	107863566	G	427.847	COL4A5
chrX	107863567	G	463.887	COL4A5
chrX	107863568	C	466.653	COL4A5
chrX	107863569	A	465.884	COL4A5
chrX	107863570	G	466.191	COL4A5
chrX	107863571	T	466.027	COL4A5
chrX	107863572	C	473.024	COL4A5
chrX	107863573	C	472.591	COL4A5
chrX	107863574	A	472.804	COL4A5
chrX	107863575	G	473.03	COL4A5
chrX	107863576	G	472.25	COL4A5
chrX	107863577	G	473.849	COL4A5
chrX	107863578	A	473.484	COL4A5
chrX	107863579	T	473.247	COL4A5
chrX	107863580	C	473.892	COL4A5
chrX	107863581	C	473.046	COL4A5
chrX	107863582	C	472.952	COL4A5
chrX	107863583	C	473.161	COL4A5
chrX	107863584	G	473.129	COL4A5
chrX	107863585	G	473.651	COL4A5
chrX	107863586	A	474.253	COL4A5
chrX	107863587	G	473.446	COL4A5
chrX	107863588	C	474.269	COL4A5
chrX	107863589	A	473.766	COL4A5
chrX	107863590	C	457.788	COL4A5
chrX	107863591	C	458.269	COL4A5
chrX	107863592	T	458.556	COL4A5
chrX	107863593	G	456.425	COL4A5
chrX	107863594	G	457.263	COL4A5
chrX	107863595	T	458.96	COL4A5
chrX	107863596	C	457.247	COL4A5
chrX	107863597	C	456.651	COL4A5
chrX	107863598	T	456.78	COL4A5
chrX	107863599	A	436.855	COL4A5
chrX	107863600	T	442.992	COL4A5
chrX	107863601	A	430.349	COL4A5
chrX	107863602	G	443.962	COL4A5
chrX	107863603	G	442.5	COL4A5
chrX	107863604	A	443.589	COL4A5
chrX	107863605	C	445.218	COL4A5
chrX	107863606	C	442.478	COL4A5
chrX	107863607	T	444.384	COL4A5
chrX	107863608	C	442.513	COL4A5
chrX	107863609	C	441.263	COL4A5
chrX	107863610	A	427.694	COL4A5
chrX	107863611	G	359.844	COL4A5
chrX	107863612	G	352.194	COL4A5
chrX	107863613	A	362.374	COL4A5
chrX	107863614	T	359.118	COL4A5
chrX	107863615	C	360.444	COL4A5
chrX	107863616	A	361.71	COL4A5
chrX	107863617	C	361.696	COL4A5
chrX	107863618	C	359.301	COL4A5
chrX	107863619	A	348.185	COL4A5
chrX	107863620	G	361.081	COL4A5
chrX	107863621	G	360.551	COL4A5
chrX	107863622	G	361.266	COL4A5
chrX	107863623	C	349.777	COL4A5
chrX	107863624	T	359.685	COL4A5
chrX	107863625	T	360.516	COL4A5
chrX	107863626	C	361.091	COL4A5
chrX	107863627	C	358.435	COL4A5
chrX	107863628	A	340.688	COL4A5
chrX	107863629	G	346.293	COL4A5
chrX	107863630	G	336.04	COL4A5
chrX	107863631	A	349.879	COL4A5
chrX	107863632	A	347.272	COL4A5
chrX	107863633	A	345.911	COL4A5
chrX	107863634	A	337.36	COL4A5
chrX	107863635	G	346.344	COL4A5
chrX	107863636	C	228.169	COL4A5
chrX	107863637	A	211.237	COL4A5
chrX	107863638	G	231.5	COL4A5
chrX	107863639	G	230.551	COL4A5
chrX	107863640	T	225.903	COL4A5
chrX	107863641	G	231.427	COL4A5
chrX	107863642	C	228.489	COL4A5
chrX	107863643	C	218.613	COL4A5
chrX	107863644	T	230.484	COL4A5
chrX	107863645	C	207.739	COL4A5
chrX	107863646	T	231.132	COL4A5
chrX	107863647	G	229.266	COL4A5
chrX	107863648	G	217.438	COL4A5
chrX	107863649	A	221.624	COL4A5
chrX	107863650	T	232.129	COL4A5
chrX	107863651	T	232.137	COL4A5
chrX	107863652	T	228.82	COL4A5
chrX	107863653	C	221.874	COL4A5
chrX	107863654	C	210.083	COL4A5
chrX	107863655	A	205.363	COL4A5
chrX	107863656	G	217.336	COL4A5
chrX	107863657	G	205.167	COL4A5
chrX	107863658	T	220.796	COL4A5
chrX	107863659	A	217.952	COL4A5
chrX	107863660	A	203.556	COL4A5
chrX	107863661	T	221.938	COL4A5
chrX	107863662	T	221.497	COL4A5
chrX	107863663	T	221.108	COL4A5
chrX	107863664	G	159.196	COL4A5
chrX	107863665	T	167.497	COL4A5
chrX	107863666	T	173.228	COL4A5
chrX	107863667	T	175.051	COL4A5
chrX	107863668	A	175.124	COL4A5
chrX	107863669	A	173.051	COL4A5
chrX	107863670	A	156.847	COL4A5
chrX	107863671	G	161.468	COL4A5
chrX	107863672	T	174.766	COL4A5
chrX	107863673	T	173.457	COL4A5
chrX	107863674	T	174.142	COL4A5
chrX	107863675	T	171.352	COL4A5
chrX	107863676	C	159.78	COL4A5
chrX	107865004	C	519.546	COL4A5
chrX	107865005	A	522.519	COL4A5
chrX	107865006	A	518.597	COL4A5
chrX	107865007	A	495.565	COL4A5
chrX	107865008	C	511.441	COL4A5
chrX	107865009	A	518.325	COL4A5
chrX	107865010	T	508.796	COL4A5
chrX	107865011	T	514.384	COL4A5
chrX	107865012	A	516.793	COL4A5
chrX	107865013	C	509.247	COL4A5
chrX	107865014	T	515.562	COL4A5
chrX	107865015	T	511.003	COL4A5
chrX	107865016	A	515.981	COL4A5
chrX	107865017	T	514.656	COL4A5
chrX	107865018	T	516.761	COL4A5
chrX	107865019	G	512.078	COL4A5
chrX	107865020	A	516.422	COL4A5
chrX	107865021	T	583.032	COL4A5
chrX	107865022	A	577.081	COL4A5
chrX	107865023	T	573.903	COL4A5
chrX	107865024	T	578.078	COL4A5
chrX	107865025	C	572.734	COL4A5
chrX	107865026	T	578.522	COL4A5
chrX	107865027	T	579.204	COL4A5
chrX	107865028	C	577.011	COL4A5
chrX	107865029	A	575.901	COL4A5
chrX	107865030	A	577.333	COL4A5
chrX	107865031	A	585.11	COL4A5
chrX	107865032	G	589.731	COL4A5
chrX	107865033	G	591.53	COL4A5
chrX	107865034	T	581.825	COL4A5
chrX	107865035	A	592.051	COL4A5
chrX	107865036	C	588.707	COL4A5
chrX	107865037	C	589.72	COL4A5
chrX	107865038	A	583.535	COL4A5
chrX	107865039	A	556.933	COL4A5
chrX	107865040	A	571.094	COL4A5
chrX	107865041	G	588.667	COL4A5
chrX	107865042	G	591.301	COL4A5
chrX	107865043	T	586.091	COL4A5
chrX	107865044	G	595.548	COL4A5
chrX	107865045	A	591.696	COL4A5
chrX	107865046	A	584.102	COL4A5
chrX	107865047	A	584.234	COL4A5
chrX	107865048	T	587.565	COL4A5
chrX	107865049	G	592.823	COL4A5
chrX	107865050	G	590.349	COL4A5
chrX	107865051	G	592.675	COL4A5
chrX	107865052	T	594.202	COL4A5
chrX	107865053	A	586.796	COL4A5
chrX	107865054	T	595.43	COL4A5
chrX	107865055	G	595.116	COL4A5
chrX	107865056	A	587.887	COL4A5
chrX	107865057	T	592.796	COL4A5
chrX	107865058	G	594.457	COL4A5
chrX	107865059	G	591.938	COL4A5
chrX	107865060	G	595.191	COL4A5
chrX	107865061	A	592.575	COL4A5
chrX	107865062	C	591.22	COL4A5
chrX	107865063	C	593.191	COL4A5
chrX	107865064	T	596.056	COL4A5
chrX	107865065	C	591.796	COL4A5
chrX	107865066	C	592.508	COL4A5
chrX	107865067	A	588.898	COL4A5
chrX	107865068	G	592.067	COL4A5
chrX	107865069	G	593.218	COL4A5
chrX	107865070	C	591.527	COL4A5
chrX	107865071	C	589.901	COL4A5
chrX	107865072	C	592.489	COL4A5
chrX	107865073	A	593.513	COL4A5
chrX	107865074	C	589.089	COL4A5
chrX	107865075	C	590.142	COL4A5
chrX	107865076	A	592.833	COL4A5
chrX	107865077	G	591.855	COL4A5
chrX	107865078	G	594.653	COL4A5
chrX	107865079	A	592.261	COL4A5
chrX	107865080	C	588.07	COL4A5
chrX	107865081	C	589.613	COL4A5
chrX	107865082	T	589.027	COL4A5
chrX	107865083	T	584.118	COL4A5
chrX	107865084	T	593.185	COL4A5
chrX	107865085	G	593.989	COL4A5
chrX	107865086	G	590.933	COL4A5
chrX	107865087	G	594.204	COL4A5
chrX	107865088	A	589.484	COL4A5
chrX	107865089	A	585.637	COL4A5
chrX	107865090	T	580.492	COL4A5
chrX	107865091	T	597.707	COL4A5
chrX	107865092	C	589.239	COL4A5
chrX	107865093	C	592.247	COL4A5
chrX	107865094	T	596.608	COL4A5
chrX	107865095	G	593.96	COL4A5
chrX	107865096	G	592.699	COL4A5
chrX	107865097	C	590.981	COL4A5
chrX	107865098	A	591.245	COL4A5
chrX	107865099	G	593.027	COL4A5
chrX	107865100	G	594.965	COL4A5
chrX	107865101	A	591.239	COL4A5
chrX	107865102	G	595.417	COL4A5
chrX	107865103	T	595.565	COL4A5
chrX	107865104	G	592.495	COL4A5
chrX	107865105	G	594.992	COL4A5
chrX	107865106	T	596.14	COL4A5
chrX	107865107	G	594.449	COL4A5
chrX	107865108	T	588.882	COL4A5
chrX	107865109	A	591.524	COL4A5
chrX	107865110	C	586.648	COL4A5
chrX	107865111	C	589.637	COL4A5
chrX	107865112	T	594.629	COL4A5
chrX	107865113	G	590.349	COL4A5
chrX	107865114	G	593.452	COL4A5
chrX	107865115	T	589.296	COL4A5
chrX	107865116	C	582.296	COL4A5
chrX	107865117	T	594.126	COL4A5
chrX	107865118	T	593.433	COL4A5
chrX	107865119	A	590.863	COL4A5
chrX	107865120	A	334.003	COL4A5
chrX	107865121	A	332.766	COL4A5
chrX	107865122	G	333.917	COL4A5
chrX	107865123	G	334.449	COL4A5
chrX	107865124	T	340.142	COL4A5
chrX	107865125	A	334.134	COL4A5
chrX	107865126	A	335.755	COL4A5
chrX	107865127	T	339.957	COL4A5
chrX	107865128	A	337.016	COL4A5
chrX	107865129	A	333.433	COL4A5
chrX	107865130	T	339.793	COL4A5
chrX	107865131	C	337.532	COL4A5
chrX	107865132	A	333.57	COL4A5
chrX	107865133	A	326.366	COL4A5
chrX	107865134	G	328.489	COL4A5
chrX	107865135	G	331.28	COL4A5
chrX	107865136	T	331.239	COL4A5
chrX	107865137	T	329.161	COL4A5
chrX	107865138	T	332.645	COL4A5
chrX	107865139	G	331.992	COL4A5
chrX	107865140	C	331.242	COL4A5
chrX	107865141	T	333.003	COL4A5
chrX	107865142	G	331.626	COL4A5
chrX	107865886	T	322.29	COL4A5
chrX	107865887	T	323.352	COL4A5
chrX	107865888	C	320.739	COL4A5
chrX	107865889	A	315.763	COL4A5
chrX	107865890	C	319.551	COL4A5
chrX	107865891	A	319.113	COL4A5
chrX	107865892	C	318.202	COL4A5
chrX	107865893	A	320.089	COL4A5
chrX	107865894	C	317.535	COL4A5
chrX	107865895	A	315.715	COL4A5
chrX	107865896	T	295.121	COL4A5
chrX	107865897	T	314.03	COL4A5
chrX	107865898	G	317.984	COL4A5
chrX	107865899	A	321.401	COL4A5
chrX	107865900	T	319.212	COL4A5
chrX	107865901	T	317.995	COL4A5
chrX	107865902	T	319.07	COL4A5
chrX	107865903	T	313.621	COL4A5
chrX	107865904	A	322.465	COL4A5
chrX	107865905	G	321.269	COL4A5
chrX	107865906	G	322.089	COL4A5
chrX	107865907	T	323.965	COL4A5
chrX	107865908	G	325.664	COL4A5
chrX	107865909	A	323.005	COL4A5
chrX	107865910	T	324.753	COL4A5
chrX	107865911	G	325.11	COL4A5
chrX	107865912	A	317.613	COL4A5
chrX	107865913	T	318.801	COL4A5
chrX	107865914	G	323.651	COL4A5
chrX	107865915	G	366.118	COL4A5
chrX	107865916	C	369.745	COL4A5
chrX	107865917	T	368.957	COL4A5
chrX	107865918	T	400.446	COL4A5
chrX	107865919	G	402.239	COL4A5
chrX	107865920	C	400.605	COL4A5
chrX	107865921	A	401.013	COL4A5
chrX	107865922	G	403.175	COL4A5
chrX	107865923	G	401.47	COL4A5
chrX	107865924	G	402.989	COL4A5
chrX	107865925	T	395.981	COL4A5
chrX	107865926	C	402.484	COL4A5
chrX	107865927	A	403.269	COL4A5
chrX	107865928	G	402.656	COL4A5
chrX	107865929	C	400.108	COL4A5
chrX	107865930	C	401.573	COL4A5
chrX	107865931	A	402.68	COL4A5
chrX	107865932	G	401.425	COL4A5
chrX	107865933	G	403.89	COL4A5
chrX	107865934	A	401.573	COL4A5
chrX	107865935	C	446.661	COL4A5
chrX	107865936	T	434.72	COL4A5
chrX	107865937	T	449.167	COL4A5
chrX	107865938	C	447.64	COL4A5
chrX	107865939	C	450.836	COL4A5
chrX	107865940	T	456.755	COL4A5
chrX	107865941	G	462.038	COL4A5
chrX	107865942	G	461.392	COL4A5
chrX	107865943	C	460.046	COL4A5
chrX	107865944	C	459.758	COL4A5
chrX	107865945	C	459.981	COL4A5
chrX	107865946	T	463.602	COL4A5
chrX	107865947	A	462.669	COL4A5
chrX	107865948	C	462.637	COL4A5
chrX	107865949	A	459.167	COL4A5
chrX	107865950	G	460.288	COL4A5
chrX	107865951	G	463.116	COL4A5
chrX	107865952	A	465.239	COL4A5
chrX	107865953	G	463.245	COL4A5
chrX	107865954	A	463.927	COL4A5
chrX	107865955	A	460.022	COL4A5
chrX	107865956	A	574.548	COL4A5
chrX	107865957	A	571.29	COL4A5
chrX	107865958	A	572.769	COL4A5
chrX	107865959	G	580.336	COL4A5
chrX	107865960	G	580.895	COL4A5
chrX	107865961	T	579.056	COL4A5
chrX	107865962	A	578.505	COL4A5
chrX	107865963	G	582.027	COL4A5
chrX	107865964	T	583.581	COL4A5
chrX	107865965	A	581.634	COL4A5
chrX	107865966	A	570.344	COL4A5
chrX	107865967	A	567.957	COL4A5
chrX	107865968	G	577.121	COL4A5
chrX	107865969	G	579.621	COL4A5
chrX	107865970	A	571.368	COL4A5
chrX	107865971	G	580.938	COL4A5
chrX	107865972	A	573.906	COL4A5
chrX	107865973	G	581.25	COL4A5
chrX	107865974	C	583.016	COL4A5
chrX	107865975	C	585.043	COL4A5
chrX	107865976	T	583.172	COL4A5
chrX	107865977	G	585.159	COL4A5
chrX	107865978	G	583.433	COL4A5
chrX	107865979	C	583.336	COL4A5
chrX	107865980	C	583.315	COL4A5
chrX	107865981	T	586.411	COL4A5
chrX	107865982	T	586.306	COL4A5
chrX	107865983	C	583.578	COL4A5
chrX	107865984	C	584.374	COL4A5
chrX	107865985	A	585.755	COL4A5
chrX	107865986	G	583.763	COL4A5
chrX	107865987	G	583.551	COL4A5
chrX	107865988	C	584.669	COL4A5
chrX	107865989	C	583.39	COL4A5
chrX	107865990	C	585.36	COL4A5
chrX	107865991	T	585.331	COL4A5
chrX	107865992	C	584.247	COL4A5
chrX	107865993	C	585.019	COL4A5
chrX	107865994	T	585.933	COL4A5
chrX	107865995	G	576.93	COL4A5
chrX	107865996	G	578.282	COL4A5
chrX	107865997	A	578.868	COL4A5
chrX	107865998	C	577.852	COL4A5
chrX	107865999	C	577.183	COL4A5
chrX	107866000	A	564.766	COL4A5
chrX	107866001	A	535.968	COL4A5
chrX	107866002	T	572.97	COL4A5
chrX	107866003	G	575.728	COL4A5
chrX	107866004	G	575.293	COL4A5
chrX	107866005	A	576.29	COL4A5
chrX	107866006	T	577.519	COL4A5
chrX	107866007	C	576.347	COL4A5
chrX	107866008	C	575.567	COL4A5
chrX	107866009	A	577.543	COL4A5
chrX	107866010	A	571.231	COL4A5
chrX	107866011	A	557.855	COL4A5
chrX	107866012	T	381.288	COL4A5
chrX	107866013	C	382.589	COL4A5
chrX	107866014	T	379.212	COL4A5
chrX	107866015	T	379.344	COL4A5
chrX	107866016	C	382.169	COL4A5
chrX	107866017	T	380.645	COL4A5
chrX	107866018	G	381.815	COL4A5
chrX	107866019	G	380.532	COL4A5
chrX	107866020	G	382.056	COL4A5
chrX	107866021	C	381.815	COL4A5
chrX	107866022	T	382.473	COL4A5
chrX	107866023	C	383.516	COL4A5
chrX	107866024	A	379.142	COL4A5
chrX	107866025	A	373.024	COL4A5
chrX	107866026	A	371.962	COL4A5
chrX	107866027	A	328.919	COL4A5
chrX	107866028	G	327.47	COL4A5
chrX	107866029	G	326.761	COL4A5
chrX	107866030	A	327.04	COL4A5
chrX	107866031	G	209.312	COL4A5
chrX	107866032	A	208.823	COL4A5
chrX	107866033	G	209.575	COL4A5
chrX	107866034	A	207.613	COL4A5
chrX	107866035	A	192.788	COL4A5
chrX	107866036	G	208.32	COL4A5
chrX	107866037	G	209.059	COL4A5
chrX	107866038	G	209.793	COL4A5
chrX	107866039	G	210.21	COL4A5
chrX	107866040	G	210.411	COL4A5
chrX	107866041	A	210.901	COL4A5
chrX	107866042	A	178.253	COL4A5
chrX	107866043	C	210	COL4A5
chrX	107866044	C	209.876	COL4A5
chrX	107866045	T	209.68	COL4A5
chrX	107866046	G	209.212	COL4A5
chrX	107866047	G	192.309	COL4A5
chrX	107866048	C	190.677	COL4A5
chrX	107866049	T	182.882	COL4A5
chrX	107866050	T	181.016	COL4A5
chrX	107866051	A	180.245	COL4A5
chrX	107866052	C	179.382	COL4A5
chrX	107866053	C	179.39	COL4A5
chrX	107866054	A	179.624	COL4A5
chrX	107866055	G	162.484	COL4A5
chrX	107866056	G	161.755	COL4A5
chrX	107866057	T	160.672	COL4A5
chrX	107866058	G	163.269	COL4A5
chrX	107866059	A	163.497	COL4A5
chrX	107866060	G	163.519	COL4A5
chrX	107866061	T	161.04	COL4A5
chrX	107866062	G	163.347	COL4A5
chrX	107866063	A	162.39	COL4A5
chrX	107866064	A	140.196	COL4A5
chrX	107866065	T	159.46	COL4A5
chrX	107866066	G	162.134	COL4A5
chrX	107866067	A	158.876	COL4A5
chrX	107866068	A	200.629	COL4A5
chrX	107866069	T	199.981	COL4A5
chrX	107866070	T	200.008	COL4A5
chrX	107866071	T	204.226	COL4A5
chrX	107866072	A	205.93	COL4A5
chrX	107866073	T	200.715	COL4A5
chrX	107866074	T	203.901	COL4A5
chrX	107866075	T	205.175	COL4A5
chrX	107867446	C	239.422	COL4A5
chrX	107867447	T	295.833	COL4A5
chrX	107867448	T	299.462	COL4A5
chrX	107867449	C	301.054	COL4A5
chrX	107867450	T	302.28	COL4A5
chrX	107867451	A	292.97	COL4A5
chrX	107867452	C	297.527	COL4A5
chrX	107867453	T	300.379	COL4A5
chrX	107867454	C	313.153	COL4A5
chrX	107867455	A	312.126	COL4A5
chrX	107867456	T	302.059	COL4A5
chrX	107867457	T	312.242	COL4A5
chrX	107867458	C	311.815	COL4A5
chrX	107867459	T	309.102	COL4A5
chrX	107867460	T	308.312	COL4A5
chrX	107867461	G	313.078	COL4A5
chrX	107867462	G	312.578	COL4A5
chrX	107867463	A	313.645	COL4A5
chrX	107867464	A	294.113	COL4A5
chrX	107867465	G	312.642	COL4A5
chrX	107867466	G	312.632	COL4A5
chrX	107867467	T	569.215	COL4A5
chrX	107867468	A	568.282	COL4A5
chrX	107867469	T	561.745	COL4A5
chrX	107867470	A	572.642	COL4A5
chrX	107867471	C	566.871	COL4A5
chrX	107867472	C	563.282	COL4A5
chrX	107867473	T	558.866	COL4A5
chrX	107867474	G	567.223	COL4A5
chrX	107867475	G	565.978	COL4A5
chrX	107867476	A	572.519	COL4A5
chrX	107867477	G	568.879	COL4A5
chrX	107867478	T	593.07	COL4A5
chrX	107867479	T	590.75	COL4A5
chrX	107867480	T	593.901	COL4A5
chrX	107867481	C	594.941	COL4A5
chrX	107867482	A	591.64	COL4A5
chrX	107867483	G	592.183	COL4A5
chrX	107867484	G	590.696	COL4A5
chrX	107867485	G	592.739	COL4A5
chrX	107867486	C	593.438	COL4A5
chrX	107867487	C	593.995	COL4A5
chrX	107867488	A	594.72	COL4A5
chrX	107867489	A	592.349	COL4A5
chrX	107867490	A	587.925	COL4A5
chrX	107867491	A	581.349	COL4A5
chrX	107867492	G	588.621	COL4A5
chrX	107867493	G	588.739	COL4A5
chrX	107867494	T	587.159	COL4A5
chrX	107867495	T	590.72	COL4A5
chrX	107867496	A	594.121	COL4A5
chrX	107867497	T	595.309	COL4A5
chrX	107867498	C	594.371	COL4A5
chrX	107867499	A	594.519	COL4A5
chrX	107867500	G	591.97	COL4A5
chrX	107867501	G	589.538	COL4A5
chrX	107867502	G	591.809	COL4A5
chrX	107867503	T	590.263	COL4A5
chrX	107867504	T	586.987	COL4A5
chrX	107867505	T	594.366	COL4A5
chrX	107867506	G	591.492	COL4A5
chrX	107867507	C	591.22	COL4A5
chrX	107867508	C	592.14	COL4A5
chrX	107867509	T	593.11	COL4A5
chrX	107867510	G	591.728	COL4A5
chrX	107867511	G	590.067	COL4A5
chrX	107867512	A	597.282	COL4A5
chrX	107867513	G	583.758	COL4A5
chrX	107867514	A	596.269	COL4A5
chrX	107867515	C	594.435	COL4A5
chrX	107867516	C	590.438	COL4A5
chrX	107867517	C	593.336	COL4A5
chrX	107867518	A	594.062	COL4A5
chrX	107867519	G	591.478	COL4A5
chrX	107867520	G	588.371	COL4A5
chrX	107867521	G	591.293	COL4A5
chrX	107867522	C	594.648	COL4A5
chrX	107867523	A	596.269	COL4A5
chrX	107867524	A	576.841	COL4A5
chrX	107867525	C	591.554	COL4A5
chrX	107867526	C	592.532	COL4A5
chrX	107867527	T	587.804	COL4A5
chrX	107867528	G	590.384	COL4A5
chrX	107867529	G	591.616	COL4A5
chrX	107867530	A	594.933	COL4A5
chrX	107867531	C	594.884	COL4A5
chrX	107867532	T	594.059	COL4A5
chrX	107867533	G	593.726	COL4A5
chrX	107867534	A	594.957	COL4A5
chrX	107867535	G	593.618	COL4A5
chrX	107867536	T	593.839	COL4A5
chrX	107867537	G	591.782	COL4A5
chrX	107867538	G	589.882	COL4A5
chrX	107867539	A	596.067	COL4A5
chrX	107867540	C	595.285	COL4A5
chrX	107867541	A	593.081	COL4A5
chrX	107867542	A	588.03	COL4A5
chrX	107867543	C	593.191	COL4A5
chrX	107867544	C	593.833	COL4A5
chrX	107867545	T	591.323	COL4A5
chrX	107867546	G	591.172	COL4A5
chrX	107867547	G	591.008	COL4A5
chrX	107867548	A	595.543	COL4A5
chrX	107867549	T	589.597	COL4A5
chrX	107867550	T	590.231	COL4A5
chrX	107867551	A	594.454	COL4A5
chrX	107867552	C	592.312	COL4A5
chrX	107867553	C	593.056	COL4A5
chrX	107867554	A	595.575	COL4A5
chrX	107867555	G	589.185	COL4A5
chrX	107867556	G	589.597	COL4A5
chrX	107867557	A	596.038	COL4A5
chrX	107867558	C	594.298	COL4A5
chrX	107867559	C	579.562	COL4A5
chrX	107867560	A	580.078	COL4A5
chrX	107867561	C	577.766	COL4A5
chrX	107867562	C	578.239	COL4A5
chrX	107867563	A	576.914	COL4A5
chrX	107867564	G	574.879	COL4A5
chrX	107867565	G	573.933	COL4A5
chrX	107867566	T	575.806	COL4A5
chrX	107867567	A	438.879	COL4A5
chrX	107867568	A	436.374	COL4A5
chrX	107867569	G	452.884	COL4A5
chrX	107867570	T	449.675	COL4A5
chrX	107867571	G	453.503	COL4A5
chrX	107867572	T	454.207	COL4A5
chrX	107867573	G	454.167	COL4A5
chrX	107867574	A	454.53	COL4A5
chrX	107867575	T	451.946	COL4A5
chrX	107867576	A	446.97	COL4A5
chrX	107867577	G	446.035	COL4A5
chrX	107867578	G	441.578	COL4A5
chrX	107867579	C	420.371	COL4A5
chrX	107867580	C	427.204	COL4A5
chrX	107867581	A	431.524	COL4A5
chrX	107867582	T	433.755	COL4A5
chrX	107867583	T	434.199	COL4A5
chrX	107867584	T	436.489	COL4A5
chrX	107868915	T	629.489	COL4A5
chrX	107868916	A	641.825	COL4A5
chrX	107868917	C	640.696	COL4A5
chrX	107868918	C	641.694	COL4A5
chrX	107868919	A	650.089	COL4A5
chrX	107868920	A	644.089	COL4A5
chrX	107868921	T	637.992	COL4A5
chrX	107868922	T	644.024	COL4A5
chrX	107868923	T	647.358	COL4A5
chrX	107868924	G	644.954	COL4A5
chrX	107868925	A	650.906	COL4A5
chrX	107868926	C	647.801	COL4A5
chrX	107868927	C	645.599	COL4A5
chrX	107868928	T	645.306	COL4A5
chrX	107868929	T	640.933	COL4A5
chrX	107868930	T	648.707	COL4A5
chrX	107868931	C	650.632	COL4A5
chrX	107868932	T	646.059	COL4A5
chrX	107868933	A	649.124	COL4A5
chrX	107868934	G	645.656	COL4A5
chrX	107868935	G	644.175	COL4A5
chrX	107868936	T	650.108	COL4A5
chrX	107868937	C	651.401	COL4A5
chrX	107868938	C	646.901	COL4A5
chrX	107868939	C	661.554	COL4A5
chrX	107868940	A	664.551	COL4A5
chrX	107868941	A	659.32	COL4A5
chrX	107868942	A	659.804	COL4A5
chrX	107868943	G	658.543	COL4A5
chrX	107868944	G	654.962	COL4A5
chrX	107868945	T	661.161	COL4A5
chrX	107868946	A	664.011	COL4A5
chrX	107868947	A	660.86	COL4A5
chrX	107868948	C	660.806	COL4A5
chrX	107868949	C	658.296	COL4A5
chrX	107868950	C	660.215	COL4A5
chrX	107868951	T	657.739	COL4A5
chrX	107868952	G	658.57	COL4A5
chrX	107868953	G	657.253	COL4A5
chrX	107868954	T	661.183	COL4A5
chrX	107868955	C	664.137	COL4A5
chrX	107868956	T	663.651	COL4A5
chrX	107868957	C	662.522	COL4A5
chrX	107868958	C	656.769	COL4A5
chrX	107868959	C	661.398	COL4A5
chrX	107868960	T	660.336	COL4A5
chrX	107868961	G	657.745	COL4A5
chrX	107868962	G	658.148	COL4A5
chrX	107868963	A	665.105	COL4A5
chrX	107868964	C	663.091	COL4A5
chrX	107868965	A	663.505	COL4A5
chrX	107868966	G	659.315	COL4A5
chrX	107868967	C	659.863	COL4A5
chrX	107868968	C	661.331	COL4A5
chrX	107868969	A	659.411	COL4A5
chrX	107868970	G	658.048	COL4A5
chrX	107868971	G	656.293	COL4A5
chrX	107868972	T	655.495	COL4A5
chrX	107868973	C	642.712	COL4A5
chrX	107868974	T	657.793	COL4A5
chrX	107868975	T	655.433	COL4A5
chrX	107868976	A	658.419	COL4A5
chrX	107868977	T	657.25	COL4A5
chrX	107868978	A	656.629	COL4A5
chrX	107868979	G	650.231	COL4A5
chrX	107868980	G	655.702	COL4A5
chrX	107868981	A	661.793	COL4A5
chrX	107868982	C	659.944	COL4A5
chrX	107868983	C	659.968	COL4A5
chrX	107868984	T	662.073	COL4A5
chrX	107868985	C	660.239	COL4A5
chrX	107868986	C	659.441	COL4A5
chrX	107868987	T	660.508	COL4A5
chrX	107868988	G	656.427	COL4A5
chrX	107868989	G	657.871	COL4A5
chrX	107868990	A	661.917	COL4A5
chrX	107868991	C	657.944	COL4A5
chrX	107868992	T	660.272	COL4A5
chrX	107868993	T	654.925	COL4A5
chrX	107868994	A	660.683	COL4A5
chrX	107868995	A	655.019	COL4A5
chrX	107868996	A	640.21	COL4A5
chrX	107868997	G	652.347	COL4A5
chrX	107868998	G	653.215	COL4A5
chrX	107868999	A	663.016	COL4A5
chrX	107869000	A	646.255	COL4A5
chrX	107869001	C	658.879	COL4A5
chrX	107869002	C	604.965	COL4A5
chrX	107869003	A	609.414	COL4A5
chrX	107869004	T	608.005	COL4A5
chrX	107869005	C	606.578	COL4A5
chrX	107869006	G	604.978	COL4A5
chrX	107869007	G	608.325	COL4A5
chrX	107869008	T	610.36	COL4A5
chrX	107869009	G	609.551	COL4A5
chrX	107869010	A	609.841	COL4A5
chrX	107869011	T	611.105	COL4A5
chrX	107869012	A	601.806	COL4A5
chrX	107869013	T	610.667	COL4A5
chrX	107869014	G	457.858	COL4A5
chrX	107869015	G	453.694	COL4A5
chrX	107869016	G	458.868	COL4A5
chrX	107869017	T	455.728	COL4A5
chrX	107869018	T	461.247	COL4A5
chrX	107869019	T	458.441	COL4A5
chrX	107869020	T	463.978	COL4A5
chrX	107869021	C	455.605	COL4A5
chrX	107869022	C	453.97	COL4A5
chrX	107869023	A	457.702	COL4A5
chrX	107869024	G	457.82	COL4A5
chrX	107869025	G	456.484	COL4A5
chrX	107869026	T	462.476	COL4A5
chrX	107869027	G	463.949	COL4A5
chrX	107869028	A	461.013	COL4A5
chrX	107869029	G	459.382	COL4A5
chrX	107869030	T	454.97	COL4A5
chrX	107869031	G	448.441	COL4A5
chrX	107869032	A	449.237	COL4A5
chrX	107869033	T	445.016	COL4A5
chrX	107869034	G	447.887	COL4A5
chrX	107869035	A	449.605	COL4A5
chrX	107869036	A	447.277	COL4A5
chrX	107869037	A	445.922	COL4A5
chrX	107869038	A	446.995	COL4A5
chrX	107869039	T	444.989	COL4A5
chrX	107869040	C	395.866	COL4A5
chrX	107869041	T	394.505	COL4A5
chrX	107869042	T	403.086	COL4A5
chrX	107869043	C	393.427	COL4A5
chrX	107869044	C	395.53	COL4A5
chrX	107869420	A	334.247	COL4A5
chrX	107869421	T	334.712	COL4A5
chrX	107869422	A	335.935	COL4A5
chrX	107869423	T	334.648	COL4A5
chrX	107869424	C	324.935	COL4A5
chrX	107869425	A	335.664	COL4A5
chrX	107869426	C	341.218	COL4A5
chrX	107869427	A	343.806	COL4A5
chrX	107869428	T	342.573	COL4A5
chrX	107869429	A	344.481	COL4A5
chrX	107869430	T	343.261	COL4A5
chrX	107869431	T	343.317	COL4A5
chrX	107869432	T	343.858	COL4A5
chrX	107869433	T	344.355	COL4A5
chrX	107869434	C	342.5	COL4A5
chrX	107869435	A	343.363	COL4A5
chrX	107869436	A	343.156	COL4A5
chrX	107869437	C	342.473	COL4A5
chrX	107869438	A	344.07	COL4A5
chrX	107869439	G	342.46	COL4A5
chrX	107869440	G	339.196	COL4A5
chrX	107869441	G	341.626	COL4A5
chrX	107869442	C	342.597	COL4A5
chrX	107869443	C	342.578	COL4A5
chrX	107869444	T	343.911	COL4A5
chrX	107869445	C	343.237	COL4A5
chrX	107869446	A	340.836	COL4A5
chrX	107869447	G	343.938	COL4A5
chrX	107869448	G	340.952	COL4A5
chrX	107869449	G	343.038	COL4A5
chrX	107869450	T	341.446	COL4A5
chrX	107869451	G	343.968	COL4A5
chrX	107869452	T	344.288	COL4A5
chrX	107869453	G	343.581	COL4A5
chrX	107869454	G	342.589	COL4A5
chrX	107869455	A	343.019	COL4A5
chrX	107869456	A	337.532	COL4A5
chrX	107869457	G	342.978	COL4A5
chrX	107869458	G	342.282	COL4A5
chrX	107869459	G	343.328	COL4A5
chrX	107869460	C	343.341	COL4A5
chrX	107869461	C	343.602	COL4A5
chrX	107869462	T	345.056	COL4A5
chrX	107869463	C	343.503	COL4A5
chrX	107869464	C	343.019	COL4A5
chrX	107869465	T	343.61	COL4A5
chrX	107869466	G	343.841	COL4A5
chrX	107869467	G	343.237	COL4A5
chrX	107869468	A	343.852	COL4A5
chrX	107869469	C	341.86	COL4A5
chrX	107869470	C	341.696	COL4A5
chrX	107869471	T	341.398	COL4A5
chrX	107869472	T	342.551	COL4A5
chrX	107869473	C	342.094	COL4A5
chrX	107869474	T	345.266	COL4A5
chrX	107869475	G	343.024	COL4A5
chrX	107869476	G	341.527	COL4A5
chrX	107869477	A	344.167	COL4A5
chrX	107869478	G	345.051	COL4A5
chrX	107869479	T	340.25	COL4A5
chrX	107869480	T	345.868	COL4A5
chrX	107869481	C	342.223	COL4A5
chrX	107869482	C	343.484	COL4A5
chrX	107869483	T	345.737	COL4A5
chrX	107869484	G	344.091	COL4A5
chrX	107869485	G	345.215	COL4A5
chrX	107869486	A	345.027	COL4A5
chrX	107869487	C	344.438	COL4A5
chrX	107869488	A	344.177	COL4A5
chrX	107869489	A	342.532	COL4A5
chrX	107869490	C	340.742	COL4A5
chrX	107869491	C	343.879	COL4A5
chrX	107869492	T	344.395	COL4A5
chrX	107869493	G	344.516	COL4A5
chrX	107869494	G	342.997	COL4A5
chrX	107869495	C	344.806	COL4A5
chrX	107869496	T	346.532	COL4A5
chrX	107869497	C	343.925	COL4A5
chrX	107869498	C	342.094	COL4A5
chrX	107869499	C	342.766	COL4A5
chrX	107869500	C	343.747	COL4A5
chrX	107869501	A	342.535	COL4A5
chrX	107869502	G	339.938	COL4A5
chrX	107869503	G	343.003	COL4A5
chrX	107869504	A	343.336	COL4A5
chrX	107869505	T	339.352	COL4A5
chrX	107869506	T	339.933	COL4A5
chrX	107869507	A	342.93	COL4A5
chrX	107869508	C	339.274	COL4A5
chrX	107869509	C	342.406	COL4A5
chrX	107869510	T	344.185	COL4A5
chrX	107869511	G	342.089	COL4A5
chrX	107869512	G	344.414	COL4A5
chrX	107869513	A	343.535	COL4A5
chrX	107869514	C	342.215	COL4A5
chrX	107869515	A	343.492	COL4A5
chrX	107869516	G	343.739	COL4A5
chrX	107869517	A	342.973	COL4A5
chrX	107869518	A	336.073	COL4A5
chrX	107869519	A	341.583	COL4A5
chrX	107869520	G	343.051	COL4A5
chrX	107869521	G	344.468	COL4A5
chrX	107869522	C	345.261	COL4A5
chrX	107869523	G	350.005	COL4A5
chrX	107869524	A	349.57	COL4A5
chrX	107869525	C	347.36	COL4A5
chrX	107869526	A	348.048	COL4A5
chrX	107869527	A	345.47	COL4A5
chrX	107869528	A	338.68	COL4A5
chrX	107869529	G	342.191	COL4A5
chrX	107869530	G	343.589	COL4A5
chrX	107869531	T	345.29	COL4A5
chrX	107869532	G	344.153	COL4A5
chrX	107869533	A	343.637	COL4A5
chrX	107869534	T	345.788	COL4A5
chrX	107869535	C	340.997	COL4A5
chrX	107869536	C	341.78	COL4A5
chrX	107869537	T	345.242	COL4A5
chrX	107869538	G	342.629	COL4A5
chrX	107869539	G	160.683	COL4A5
chrX	107869540	T	188.495	COL4A5
chrX	107869541	A	187.204	COL4A5
chrX	107869542	T	188.177	COL4A5
chrX	107869543	T	187.653	COL4A5
chrX	107869544	T	187.083	COL4A5
chrX	107869545	C	186.54	COL4A5
chrX	107869546	A	182.739	COL4A5
chrX	107869547	A	184.605	COL4A5
chrX	107869548	G	186.935	COL4A5
chrX	107869549	C	187.761	COL4A5
chrX	107869550	A	187.239	COL4A5
chrX	107869551	T	188.03	COL4A5
chrX	107869552	T	188.944	COL4A5
chrX	107869553	G	187.772	COL4A5
chrX	107869554	G	189.126	COL4A5
chrX	107869555	T	188.134	COL4A5
chrX	107869556	C	187.116	COL4A5
chrX	107869557	T	188	COL4A5
chrX	107869558	T	189.866	COL4A5
chrX	107869559	C	188.046	COL4A5
chrX	107869560	C	188.218	COL4A5
chrX	107869561	A	189.046	COL4A5
chrX	107869562	G	188.25	COL4A5
chrX	107869563	G	189.298	COL4A5
chrX	107869564	T	205.968	COL4A5
chrX	107869565	C	155.895	COL4A5
chrX	107869566	T	158.245	COL4A5
chrX	107869567	T	159.761	COL4A5
chrX	107869568	C	159.226	COL4A5
chrX	107869569	C	160.113	COL4A5
chrX	107869570	T	162.011	COL4A5
chrX	107869571	G	160.61	COL4A5
chrX	107869572	G	161.067	COL4A5
chrX	107869573	T	162.027	COL4A5
chrX	107869574	C	159.858	COL4A5
chrX	107869575	C	160.073	COL4A5
chrX	107869576	A	161.331	COL4A5
chrX	107869577	A	159.858	COL4A5
chrX	107869578	A	160.129	COL4A5
chrX	107869579	G	160.059	COL4A5
chrX	107869580	G	160.406	COL4A5
chrX	107869581	T	161.677	COL4A5
chrX	107869582	A	160.156	COL4A5
chrX	107869583	A	159.734	COL4A5
chrX	107869584	T	159.368	COL4A5
chrX	107869585	C	158.465	COL4A5
chrX	107869586	T	160.22	COL4A5
chrX	107869587	T	160.274	COL4A5
chrX	107869588	T	160.718	COL4A5
chrX	107869589	G	117.745	COL4A5
chrX	107869590	G	124.874	COL4A5
chrX	107869591	C	124.677	COL4A5
chrX	107869592	A	125.852	COL4A5
chrX	107869593	T	123.199	COL4A5
chrX	107869594	A	125.11	COL4A5
chrX	107869595	T	124.22	COL4A5
chrX	107869596	A	125.054	COL4A5
chrX	107869597	G	124.895	COL4A5
chrX	107869598	T	124.269	COL4A5
chrX	107869599	T	125.755	COL4A5
chrX	107869708	T	240.731	COL4A5
chrX	107869709	T	245.161	COL4A5
chrX	107869710	C	240.038	COL4A5
chrX	107869711	C	235.478	COL4A5
chrX	107869712	T	244.624	COL4A5
chrX	107869713	T	243.659	COL4A5
chrX	107869714	T	244.683	COL4A5
chrX	107869715	T	245.239	COL4A5
chrX	107869716	C	239.645	COL4A5
chrX	107869717	T	246.113	COL4A5
chrX	107869718	T	244.046	COL4A5
chrX	107869719	T	244.702	COL4A5
chrX	107869720	T	246.239	COL4A5
chrX	107869721	C	241.231	COL4A5
chrX	107869722	T	246.28	COL4A5
chrX	107869723	C	241.675	COL4A5
chrX	107869724	T	245.054	COL4A5
chrX	107869725	T	242.871	COL4A5
chrX	107869726	A	245.285	COL4A5
chrX	107869727	G	228.202	COL4A5
chrX	107869728	A	243.532	COL4A5
chrX	107869729	T	245.118	COL4A5
chrX	107869730	G	243.895	COL4A5
chrX	107869731	A	245.798	COL4A5
chrX	107869732	T	246.567	COL4A5
chrX	107869733	A	244.543	COL4A5
chrX	107869734	A	245.29	COL4A5
chrX	107869735	G	240.906	COL4A5
chrX	107869736	A	244.194	COL4A5
chrX	107869737	A	245.172	COL4A5
chrX	107869738	G	242.995	COL4A5
chrX	107869739	A	244.422	COL4A5
chrX	107869740	T	243.968	COL4A5
chrX	107869741	A	243.728	COL4A5
chrX	107869742	T	244.575	COL4A5
chrX	107869743	G	244.519	COL4A5
chrX	107869744	T	242.328	COL4A5
chrX	107869745	T	245.401	COL4A5
chrX	107869746	T	245.64	COL4A5
chrX	107869747	T	243.866	COL4A5
chrX	107869748	A	242.761	COL4A5
chrX	107869749	G	243.164	COL4A5
chrX	107869750	G	242.116	COL4A5
chrX	107869751	G	244.129	COL4A5
chrX	107869752	T	240.723	COL4A5
chrX	107869753	T	243.659	COL4A5
chrX	107869754	T	245.874	COL4A5
chrX	107869755	G	245.954	COL4A5
chrX	107869756	T	244.866	COL4A5
chrX	107869757	G	245.075	COL4A5
chrX	107869758	G	243.065	COL4A5
chrX	107869759	C	243.242	COL4A5
chrX	107869760	C	244.64	COL4A5
chrX	107869761	A	246.371	COL4A5
chrX	107869762	G	245.898	COL4A5
chrX	107869763	T	246.739	COL4A5
chrX	107869764	C	241.96	COL4A5
chrX	107869765	C	215.097	COL4A5
chrX	107869766	A	218.72	COL4A5
chrX	107869767	A	218.234	COL4A5
chrX	107869768	A	215.468	COL4A5
chrX	107869769	A	217.016	COL4A5
chrX	107869770	T	219.454	COL4A5
chrX	107869771	A	218.79	COL4A5
chrX	107869772	A	217.392	COL4A5
chrX	107869773	A	214.578	COL4A5
chrX	107869774	A	213.414	COL4A5
chrX	107869775	A	214.583	COL4A5
chrX	107869776	G	214.554	COL4A5
chrX	107869777	G	210.68	COL4A5
chrX	107869778	G	215.419	COL4A5
chrX	107869779	A	218.551	COL4A5
chrX	107869780	A	213.325	COL4A5
chrX	107869781	A	216.661	COL4A5
chrX	107869782	A	215.513	COL4A5
chrX	107869783	C	214.79	COL4A5
chrX	107869784	T	219.094	COL4A5
chrX	107869785	T	217.93	COL4A5
chrX	107869786	T	219.288	COL4A5
chrX	107869787	C	215.043	COL4A5
chrX	107869788	T	218.457	COL4A5
chrX	107869789	G	191.82	COL4A5
chrX	107869790	G	192.683	COL4A5
chrX	107869791	T	193.839	COL4A5
chrX	107869792	T	193.212	COL4A5
chrX	107898541	C	360.828	COL4A5
chrX	107898542	T	367.347	COL4A5
chrX	107898543	T	367.957	COL4A5
chrX	107898544	T	371.901	COL4A5
chrX	107898545	T	444.409	COL4A5
chrX	107898546	T	448.003	COL4A5
chrX	107898547	A	455.476	COL4A5
chrX	107898548	T	449.876	COL4A5
chrX	107898549	T	459.745	COL4A5
chrX	107898550	C	447.656	COL4A5
chrX	107898551	G	457.976	COL4A5
chrX	107898552	T	450.263	COL4A5
chrX	107898553	G	461.331	COL4A5
chrX	107898554	T	458.489	COL4A5
chrX	107898555	T	460.866	COL4A5
chrX	107898556	T	456.056	COL4A5
chrX	107898557	T	464.527	COL4A5
chrX	107898558	C	456.86	COL4A5
chrX	107898559	A	459.739	COL4A5
chrX	107898560	G	459.914	COL4A5
chrX	107898561	G	459.664	COL4A5
chrX	107898562	G	462.5	COL4A5
chrX	107898563	T	461.019	COL4A5
chrX	107898564	G	462.898	COL4A5
chrX	107898565	A	461.355	COL4A5
chrX	107898566	G	458.935	COL4A5
chrX	107898567	C	512.048	COL4A5
chrX	107898568	C	512.64	COL4A5
chrX	107898569	T	514.984	COL4A5
chrX	107898570	G	514.54	COL4A5
chrX	107898571	G	516.68	COL4A5
chrX	107898572	T	515.672	COL4A5
chrX	107898573	C	515.96	COL4A5
chrX	107898574	T	517.804	COL4A5
chrX	107898575	G	517.151	COL4A5
chrX	107898576	C	515.124	COL4A5
chrX	107898577	C	516.597	COL4A5
chrX	107898578	T	517.696	COL4A5
chrX	107898579	G	516.508	COL4A5
chrX	107898580	G	516.594	COL4A5
chrX	107898581	A	520.29	COL4A5
chrX	107898582	T	505.981	COL4A5
chrX	107898583	A	519.497	COL4A5
chrX	107898584	C	515.575	COL4A5
chrX	107898585	C	514.194	COL4A5
chrX	107898586	C	517.634	COL4A5
chrX	107898587	A	517.473	COL4A5
chrX	107898588	G	515.616	COL4A5
chrX	107898589	G	513.61	COL4A5
chrX	107898590	G	517.745	COL4A5
chrX	107898591	A	520.223	COL4A5
chrX	107898592	A	478.199	COL4A5
chrX	107898593	C	571.274	COL4A5
chrX	107898594	C	568.21	COL4A5
chrX	107898595	C	570.242	COL4A5
chrX	107898596	T	563.737	COL4A5
chrX	107898597	G	572.691	COL4A5
chrX	107898598	G	572.293	COL4A5
chrX	107898599	T	573.25	COL4A5
chrX	107898600	A	565.39	COL4A5
chrX	107898601	T	575.234	COL4A5
chrX	107898602	C	572.844	COL4A5
chrX	107898603	A	573.809	COL4A5
chrX	107898604	A	572.567	COL4A5
chrX	107898605	A	566.097	COL4A5
chrX	107898606	G	567.207	COL4A5
chrX	107898607	G	568.61	COL4A5
chrX	107898608	T	568.005	COL4A5
chrX	107898609	T	575.258	COL4A5
chrX	107898610	C	565.349	COL4A5
chrX	107898611	T	570.96	COL4A5
chrX	107898612	G	573.43	COL4A5
chrX	107898613	T	573.642	COL4A5
chrX	107898614	G	572.18	COL4A5
chrX	107898615	G	570.608	COL4A5
chrX	107898616	G	573.505	COL4A5
chrX	107898617	A	574.796	COL4A5
chrX	107898618	G	573.484	COL4A5
chrX	107898619	A	572.599	COL4A5
chrX	107898620	T	575.371	COL4A5
chrX	107898621	C	569.766	COL4A5
chrX	107898622	C	571.272	COL4A5
chrX	107898623	T	574.444	COL4A5
chrX	107898624	G	572.651	COL4A5
chrX	107898625	G	572.516	COL4A5
chrX	107898626	T	573.352	COL4A5
chrX	107898627	T	569.376	COL4A5
chrX	107898628	T	574.392	COL4A5
chrX	107898629	G	571.298	COL4A5
chrX	107898630	C	571.524	COL4A5
chrX	107898631	C	571.441	COL4A5
chrX	107898632	C	572.089	COL4A5
chrX	107898633	G	561.589	COL4A5
chrX	107898634	G	562.478	COL4A5
chrX	107898635	A	563.473	COL4A5
chrX	107898636	T	560.212	COL4A5
chrX	107898637	T	557.062	COL4A5
chrX	107898638	A	563.309	COL4A5
chrX	107898639	C	561.199	COL4A5
chrX	107898640	C	562.121	COL4A5
chrX	107898641	A	562.073	COL4A5
chrX	107898642	G	342.062	COL4A5
chrX	107898643	G	342.844	COL4A5
chrX	107898644	A	344.952	COL4A5
chrX	107898645	A	334.462	COL4A5
chrX	107898646	C	343.976	COL4A5
chrX	107898647	C	342.742	COL4A5
chrX	107898648	C	342.524	COL4A5
chrX	107898649	C	343.839	COL4A5
chrX	107898650	T	343.505	COL4A5
chrX	107898651	G	341.788	COL4A5
chrX	107898652	G	342.632	COL4A5
chrX	107898653	A	345.344	COL4A5
chrX	107898654	G	343.578	COL4A5
chrX	107898655	C	343.21	COL4A5
chrX	107898656	A	341.218	COL4A5
chrX	107898657	A	336.532	COL4A5
chrX	107898658	A	332.169	COL4A5
chrX	107898659	A	333.312	COL4A5
chrX	107898660	G	331.917	COL4A5
chrX	107898661	G	333.344	COL4A5
chrX	107898662	A	333.806	COL4A5
chrX	107898663	C	334.263	COL4A5
chrX	107898664	A	327.782	COL4A5
chrX	107898665	A	309.71	COL4A5
chrX	107898666	C	325.632	COL4A5
chrX	107898667	C	326.632	COL4A5
chrX	107898668	A	317.47	COL4A5
chrX	107898669	G	326.223	COL4A5
chrX	107898670	G	327.272	COL4A5
chrX	107898671	C	325.46	COL4A5
chrX	107898672	C	326.414	COL4A5
chrX	107898673	T	327.309	COL4A5
chrX	107898674	T	328.559	COL4A5
chrX	107898675	C	325.401	COL4A5
chrX	107898676	C	326.599	COL4A5
chrX	107898677	T	329	COL4A5
chrX	107898678	G	326.046	COL4A5
chrX	107898679	G	327.685	COL4A5
chrX	107898680	A	327.366	COL4A5
chrX	107898681	T	314.481	COL4A5
chrX	107898682	T	328.07	COL4A5
chrX	107898683	C	324.804	COL4A5
chrX	107898684	C	322.134	COL4A5
chrX	107898685	C	324.551	COL4A5
chrX	107898686	A	325.672	COL4A5
chrX	107898687	G	323.081	COL4A5
chrX	107898688	G	325.274	COL4A5
chrX	107898689	T	325.927	COL4A5
chrX	107898690	A	316.194	COL4A5
chrX	107898691	A	321.228	COL4A5
chrX	107898692	A	321.699	COL4A5
chrX	107898693	A	322.465	COL4A5
chrX	107898694	T	275.347	COL4A5
chrX	107898695	T	276.094	COL4A5
chrX	107898696	T	278.169	COL4A5
chrX	107898697	C	275.36	COL4A5
chrX	107898698	T	275.677	COL4A5
chrX	107898699	T	279.212	COL4A5
chrX	107898700	C	279.379	COL4A5
chrX	107898701	T	279.188	COL4A5
chrX	107898702	C	278.546	COL4A5
chrX	107898703	T	280.532	COL4A5
chrX	107898704	T	280.124	COL4A5
chrX	107898705	A	279.788	COL4A5
chrX	107898706	A	277.5	COL4A5
chrX	107898707	A	277.358	COL4A5
chrX	107908717	A	305.253	COL4A5
chrX	107908718	A	308.395	COL4A5
chrX	107908719	T	308.011	COL4A5
chrX	107908720	T	310.083	COL4A5
chrX	107908721	G	304.911	COL4A5
chrX	107908722	A	316.048	COL4A5
chrX	107908723	G	310.376	COL4A5
chrX	107908724	C	311.702	COL4A5
chrX	107908725	T	314.858	COL4A5
chrX	107908726	C	313.401	COL4A5
chrX	107908727	T	314.164	COL4A5
chrX	107908728	T	312.317	COL4A5
chrX	107908729	T	312.145	COL4A5
chrX	107908730	A	315.401	COL4A5
chrX	107908731	C	313.156	COL4A5
chrX	107908732	T	385.887	COL4A5
chrX	107908733	C	384.371	COL4A5
chrX	107908734	T	383.218	COL4A5
chrX	107908735	A	383.968	COL4A5
chrX	107908736	G	375.379	COL4A5
chrX	107908737	G	376.75	COL4A5
chrX	107908738	A	386.304	COL4A5
chrX	107908739	A	384.844	COL4A5
chrX	107908740	C	385.086	COL4A5
chrX	107908741	C	382.336	COL4A5
chrX	107908742	C	383.473	COL4A5
chrX	107908743	C	384.715	COL4A5
chrX	107908744	A	386.441	COL4A5
chrX	107908745	G	380.694	COL4A5
chrX	107908746	G	379.973	COL4A5
chrX	107908747	C	384.645	COL4A5
chrX	107908748	C	383.914	COL4A5
chrX	107908749	C	384.868	COL4A5
chrX	107908750	T	383.387	COL4A5
chrX	107908751	C	385.519	COL4A5
chrX	107908752	C	384.347	COL4A5
chrX	107908753	T	383.296	COL4A5
chrX	107908754	G	381.589	COL4A5
chrX	107908755	G	380.946	COL4A5
chrX	107908756	A	386.484	COL4A5
chrX	107908757	C	383.371	COL4A5
chrX	107908758	C	382.124	COL4A5
chrX	107908759	A	384	COL4A5
chrX	107908760	A	381.47	COL4A5
chrX	107908761	A	380.159	COL4A5
chrX	107908762	A	376.608	COL4A5
chrX	107908763	G	379.379	COL4A5
chrX	107908764	G	376.836	COL4A5
chrX	107908765	T	373.323	COL4A5
chrX	107908766	A	365.935	COL4A5
chrX	107908767	T	372.298	COL4A5
chrX	107908768	T	379.368	COL4A5
chrX	107908769	A	383.707	COL4A5
chrX	107908770	G	217.543	COL4A5
chrX	107908771	T	219.016	COL4A5
chrX	107908772	G	218.452	COL4A5
chrX	107908773	G	217.14	COL4A5
chrX	107908774	C	219.992	COL4A5
chrX	107908775	C	219.374	COL4A5
chrX	107908776	C	220.134	COL4A5
chrX	107908777	T	219.987	COL4A5
chrX	107908778	C	220.341	COL4A5
chrX	107908779	C	219.621	COL4A5
chrX	107908780	T	218.511	COL4A5
chrX	107908781	G	218.914	COL4A5
chrX	107908782	G	218.156	COL4A5
chrX	107908783	G	219.691	COL4A5
chrX	107908784	A	221.661	COL4A5
chrX	107908785	A	198.669	COL4A5
chrX	107908786	C	220.667	COL4A5
chrX	107908787	C	220.156	COL4A5
chrX	107908788	C	220.747	COL4A5
chrX	107908789	C	220.723	COL4A5
chrX	107908790	G	218.866	COL4A5
chrX	107908791	G	218.272	COL4A5
chrX	107908792	C	377.798	COL4A5
chrX	107908793	C	380.253	COL4A5
chrX	107908794	T	376.737	COL4A5
chrX	107908795	T	383.664	COL4A5
chrX	107908796	C	379.118	COL4A5
chrX	107908797	C	381.965	COL4A5
chrX	107908798	A	382.618	COL4A5
chrX	107908799	G	379.097	COL4A5
chrX	107908800	G	382.884	COL4A5
chrX	107908801	A	384.96	COL4A5
chrX	107908802	G	383.403	COL4A5
chrX	107908803	A	384.629	COL4A5
chrX	107908804	A	375.212	COL4A5
chrX	107908805	C	379.707	COL4A5
chrX	107908806	C	381.481	COL4A5
chrX	107908807	T	381.96	COL4A5
chrX	107908808	G	381.712	COL4A5
chrX	107908809	G	382.648	COL4A5
chrX	107908810	T	385.352	COL4A5
chrX	107908811	C	377.882	COL4A5
chrX	107908812	C	378.47	COL4A5
chrX	107908813	T	380.298	COL4A5
chrX	107908814	G	382.349	COL4A5
chrX	107908815	T	381.798	COL4A5
chrX	107908816	A	381.901	COL4A5
chrX	107908817	G	379.263	COL4A5
chrX	107908818	G	381.634	COL4A5
chrX	107908819	T	385.167	COL4A5
chrX	107908820	A	381.368	COL4A5
chrX	107908821	A	379.782	COL4A5
chrX	107908822	G	375.952	COL4A5
chrX	107908823	C	374.739	COL4A5
chrX	107908824	A	378.868	COL4A5
chrX	107908825	T	375.505	COL4A5
chrX	107908826	G	377.696	COL4A5
chrX	107908827	A	380.449	COL4A5
chrX	107908828	A	379.102	COL4A5
chrX	107908829	A	378.801	COL4A5
chrX	107908830	A	378.726	COL4A5
chrX	107908831	A	380.013	COL4A5
chrX	107908832	T	382.392	COL4A5
chrX	107908833	A	380.384	COL4A5
chrX	107908834	A	379.478	COL4A5
chrX	107908835	C	317.462	COL4A5
chrX	107908836	A	319.734	COL4A5
chrX	107908837	G	318.546	COL4A5
chrX	107909706	T	290.406	COL4A5
chrX	107909707	G	289.602	COL4A5
chrX	107909708	C	288.995	COL4A5
chrX	107909709	T	279.898	COL4A5
chrX	107909710	G	290.148	COL4A5
chrX	107909711	T	286.755	COL4A5
chrX	107909712	A	289.957	COL4A5
chrX	107909713	C	288.562	COL4A5
chrX	107909714	T	289.914	COL4A5
chrX	107909715	C	290.731	COL4A5
chrX	107909716	A	291.148	COL4A5
chrX	107909717	A	290.28	COL4A5
chrX	107909718	T	694.946	COL4A5
chrX	107909719	T	688.258	COL4A5
chrX	107909720	T	686.575	COL4A5
chrX	107909721	T	691.108	COL4A5
chrX	107909722	T	688.677	COL4A5
chrX	107909723	T	694.022	COL4A5
chrX	107909724	A	701.048	COL4A5
chrX	107909725	G	699.621	COL4A5
chrX	107909726	G	697.801	COL4A5
chrX	107909727	T	697.441	COL4A5
chrX	107909728	G	702.395	COL4A5
chrX	107909729	G	699.597	COL4A5
chrX	107909730	T	704.978	COL4A5
chrX	107909731	G	703.53	COL4A5
chrX	107909732	G	699.204	COL4A5
chrX	107909733	A	706.68	COL4A5
chrX	107909734	G	703.484	COL4A5
chrX	107909735	G	700.18	COL4A5
chrX	107909736	T	703.96	COL4A5
chrX	107909737	C	706.651	COL4A5
chrX	107909738	A	706.059	COL4A5
chrX	107909739	T	705.43	COL4A5
chrX	107909740	C	775.519	COL4A5
chrX	107909741	C	771.772	COL4A5
chrX	107909742	T	775.075	COL4A5
chrX	107909743	G	771.798	COL4A5
chrX	107909744	G	767.984	COL4A5
chrX	107909745	G	770.75	COL4A5
chrX	107909746	C	776.199	COL4A5
chrX	107909747	A	771.895	COL4A5
chrX	107909748	A	758.196	COL4A5
chrX	107909749	C	774.944	COL4A5
chrX	107909750	C	773.866	COL4A5
chrX	107909751	A	773.328	COL4A5
chrX	107909752	G	772.901	COL4A5
chrX	107909753	G	767.793	COL4A5
chrX	107909754	G	770.917	COL4A5
chrX	107909755	C	772.379	COL4A5
chrX	107909756	C	773.288	COL4A5
chrX	107909757	T	772.444	COL4A5
chrX	107909758	C	774.632	COL4A5
chrX	107909759	C	773.707	COL4A5
chrX	107909760	A	775.457	COL4A5
chrX	107909761	G	769.379	COL4A5
chrX	107909762	G	768.694	COL4A5
chrX	107909763	C	768.812	COL4A5
chrX	107909764	G	771.578	COL4A5
chrX	107909765	A	775.153	COL4A5
chrX	107909766	A	771.433	COL4A5
chrX	107909767	A	768.742	COL4A5
chrX	107909768	A	764.258	COL4A5
chrX	107909769	A	755.366	COL4A5
chrX	107909770	G	768.71	COL4A5
chrX	107909771	G	763.39	COL4A5
chrX	107909772	C	772.435	COL4A5
chrX	107909773	A	774.234	COL4A5
chrX	107909774	A	762.642	COL4A5
chrX	107909775	A	762.46	COL4A5
chrX	107909776	C	772.914	COL4A5
chrX	107909777	C	770.632	COL4A5
chrX	107909778	C	772.989	COL4A5
chrX	107909779	G	768.247	COL4A5
chrX	107909780	G	766.699	COL4A5
chrX	107909781	T	767.035	COL4A5
chrX	107909782	C	773.438	COL4A5
chrX	107909783	A	767.032	COL4A5
chrX	107909784	A	767.368	COL4A5
chrX	107909785	G	766.616	COL4A5
chrX	107909786	A	763.126	COL4A5
chrX	107909787	T	764.621	COL4A5
chrX	107909788	G	766.487	COL4A5
chrX	107909789	G	764.906	COL4A5
chrX	107909790	T	767.476	COL4A5
chrX	107909791	A	732.374	COL4A5
chrX	107909792	T	759.489	COL4A5
chrX	107909793	T	771.159	COL4A5
chrX	107909794	C	771.411	COL4A5
chrX	107909795	C	769.363	COL4A5
chrX	107909796	T	773.261	COL4A5
chrX	107909797	G	771.11	COL4A5
chrX	107909798	G	768.495	COL4A5
chrX	107909799	A	764.578	COL4A5
chrX	107909800	C	772.116	COL4A5
chrX	107909801	C	772.882	COL4A5
chrX	107909802	A	772.425	COL4A5
chrX	107909803	G	764.108	COL4A5
chrX	107909804	C	763.164	COL4A5
chrX	107909805	T	767.366	COL4A5
chrX	107909806	G	759.651	COL4A5
chrX	107909807	G	763.266	COL4A5
chrX	107909808	A	766.944	COL4A5
chrX	107909809	C	763.981	COL4A5
chrX	107909810	A	762.457	COL4A5
chrX	107909811	G	765.091	COL4A5
chrX	107909812	A	757.137	COL4A5
chrX	107909813	A	740.871	COL4A5
chrX	107909814	G	757.728	COL4A5
chrX	107909815	G	754.288	COL4A5
chrX	107909816	G	761.446	COL4A5
chrX	107909817	T	718.245	COL4A5
chrX	107909818	G	721.68	COL4A5
chrX	107909819	A	719.382	COL4A5
chrX	107909820	A	685.519	COL4A5
chrX	107909821	C	715.895	COL4A5
chrX	107909822	C	715.505	COL4A5
chrX	107909823	A	715.527	COL4A5
chrX	107909824	G	718.237	COL4A5
chrX	107909825	G	714.409	COL4A5
chrX	107909826	T	707.008	COL4A5
chrX	107909827	G	718.433	COL4A5
chrX	107909828	C	708.758	COL4A5
chrX	107909829	T	707.844	COL4A5
chrX	107909830	G	719.589	COL4A5
chrX	107909831	T	727.355	COL4A5
chrX	107909832	A	722.07	COL4A5
chrX	107909833	G	715.618	COL4A5
chrX	107909834	T	703.903	COL4A5
chrX	107909835	T	714.454	COL4A5
chrX	107909836	T	718.887	COL4A5
chrX	107909837	T	720.997	COL4A5
chrX	107909838	T	714.465	COL4A5
chrX	107909839	C	708.884	COL4A5
chrX	107909840	A	719.61	COL4A5
chrX	107909841	T	710.75	COL4A5
chrX	107909842	T	718.403	COL4A5
chrX	107909843	T	722.71	COL4A5
chrX	107909844	T	697.728	COL4A5
chrX	107910343	t	218.882	COL4A5
chrX	107910344	t	219.653	COL4A5
chrX	107910345	t	220.177	COL4A5
chrX	107910346	g	216.298	COL4A5
chrX	107910347	t	218.078	COL4A5
chrX	107910348	t	212.855	COL4A5
chrX	107910349	t	216.565	COL4A5
chrX	107910350	t	220.078	COL4A5
chrX	107910351	g	214.642	COL4A5
chrX	107910352	t	217.116	COL4A5
chrX	107910353	A	217.858	COL4A5
chrX	107910354	C	212.866	COL4A5
chrX	107910355	T	217.927	COL4A5
chrX	107910356	C	217.812	COL4A5
chrX	107910357	T	218.796	COL4A5
chrX	107910358	G	217.177	COL4A5
chrX	107910359	A	187.116	COL4A5
chrX	107910360	C	218.513	COL4A5
chrX	107910361	A	220.304	COL4A5
chrX	107910362	G	215.57	COL4A5
chrX	107910363	G	213.583	COL4A5
chrX	107910364	T	217.476	COL4A5
chrX	107910365	C	218.933	COL4A5
chrX	107910366	A	220.427	COL4A5
chrX	107910367	A	219.288	COL4A5
chrX	107910368	C	216.772	COL4A5
chrX	107910369	C	216.274	COL4A5
chrX	107910370	A	218.828	COL4A5
chrX	107910371	G	215.567	COL4A5
chrX	107910372	G	213.503	COL4A5
chrX	107910373	C	216.796	COL4A5
chrX	107910374	T	216.43	COL4A5
chrX	107910375	T	215.419	COL4A5
chrX	107910376	T	217.911	COL4A5
chrX	107910377	G	215.228	COL4A5
chrX	107910378	G	213.199	COL4A5
chrX	107910379	A	219.422	COL4A5
chrX	107910380	A	218.532	COL4A5
chrX	107910381	A	219.47	COL4A5
chrX	107910382	C	218.272	COL4A5
chrX	107910383	C	216.374	COL4A5
chrX	107910384	C	218.47	COL4A5
chrX	107910385	A	218.992	COL4A5
chrX	107910386	G	215.398	COL4A5
chrX	107910387	G	215.833	COL4A5
chrX	107910388	A	219.712	COL4A5
chrX	107910389	C	218.731	COL4A5
chrX	107910390	C	217.718	COL4A5
chrX	107910391	C	218.04	COL4A5
chrX	107910392	C	217.28	COL4A5
chrX	107910393	C	218.374	COL4A5
chrX	107910394	T	218.438	COL4A5
chrX	107910395	G	215.677	COL4A5
chrX	107910396	G	217.933	COL4A5
chrX	107910397	A	220	COL4A5
chrX	107910398	C	218.395	COL4A5
chrX	107910399	T	218.349	COL4A5
chrX	107910400	T	219.067	COL4A5
chrX	107910401	C	217.347	COL4A5
chrX	107910402	C	218.169	COL4A5
chrX	107910403	A	219.753	COL4A5
chrX	107910404	G	216.347	COL4A5
chrX	107910405	G	218.019	COL4A5
chrX	107910406	A	219.755	COL4A5
chrX	107910407	C	216.978	COL4A5
chrX	107910408	T	219.237	COL4A5
chrX	107910409	T	217.347	COL4A5
chrX	107910410	T	218.922	COL4A5
chrX	107910411	C	217.747	COL4A5
chrX	107910412	T	220.546	COL4A5
chrX	107910413	G	215.621	COL4A5
chrX	107910414	G	214.333	COL4A5
chrX	107910415	T	220.013	COL4A5
chrX	107910416	A	218.011	COL4A5
chrX	107910417	A	219.331	COL4A5
chrX	107910418	A	219.019	COL4A5
chrX	107910419	C	213.269	COL4A5
chrX	107910420	C	214.223	COL4A5
chrX	107910421	T	220.43	COL4A5
chrX	107910422	T	219.048	COL4A5
chrX	107910423	A	219.454	COL4A5
chrX	107910424	A	219.438	COL4A5
chrX	107910425	T	219.457	COL4A5
chrX	107910426	A	219.212	COL4A5
chrX	107910427	A	216.992	COL4A5
chrX	107910428	A	213.522	COL4A5
chrX	107910429	A	217.874	COL4A5
chrX	107910430	C	218.328	COL4A5
chrX	107910431	A	220.562	COL4A5
chrX	107910432	T	220.347	COL4A5
chrX	107910433	G	217.849	COL4A5
chrX	107911529	A	383.293	COL4A5
chrX	107911530	T	377.048	COL4A5
chrX	107911531	T	381.535	COL4A5
chrX	107911532	A	386.938	COL4A5
chrX	107911533	T	379.288	COL4A5
chrX	107911534	A	386.806	COL4A5
chrX	107911535	C	383.788	COL4A5
chrX	107911536	T	386.578	COL4A5
chrX	107911537	T	380.013	COL4A5
chrX	107911538	T	384.427	COL4A5
chrX	107911539	A	389.21	COL4A5
chrX	107911540	C	386.188	COL4A5
chrX	107911541	T	384.056	COL4A5
chrX	107911542	T	376.871	COL4A5
chrX	107911543	T	387.976	COL4A5
chrX	107911544	C	390.685	COL4A5
chrX	107911545	A	388.774	COL4A5
chrX	107911546	T	389.105	COL4A5
chrX	107911547	A	396.245	COL4A5
chrX	107911548	G	386.599	COL4A5
chrX	107911549	G	385.366	COL4A5
chrX	107911550	C	485.118	COL4A5
chrX	107911551	C	486.175	COL4A5
chrX	107911552	A	486.167	COL4A5
chrX	107911553	A	497.422	COL4A5
chrX	107911554	A	487.769	COL4A5
chrX	107911555	A	496.554	COL4A5
chrX	107911556	G	505.341	COL4A5
chrX	107911557	G	503.301	COL4A5
chrX	107911558	G	506.253	COL4A5
chrX	107911559	T	503.82	COL4A5
chrX	107911560	G	507.935	COL4A5
chrX	107911561	A	505.403	COL4A5
chrX	107911562	T	502.949	COL4A5
chrX	107911563	G	506.608	COL4A5
chrX	107911564	G	505.379	COL4A5
chrX	107911565	A	509.852	COL4A5
chrX	107911566	G	506.602	COL4A5
chrX	107911567	G	505.011	COL4A5
chrX	107911568	A	509.417	COL4A5
chrX	107911569	T	541.586	COL4A5
chrX	107911570	T	541.554	COL4A5
chrX	107911571	A	548.806	COL4A5
chrX	107911572	C	547.473	COL4A5
chrX	107911573	C	549.812	COL4A5
chrX	107911574	T	550.97	COL4A5
chrX	107911575	G	551.522	COL4A5
chrX	107911576	G	547.204	COL4A5
chrX	107911577	G	550.987	COL4A5
chrX	107911578	A	553.694	COL4A5
chrX	107911579	T	528.468	COL4A5
chrX	107911580	T	554.073	COL4A5
chrX	107911581	C	554.685	COL4A5
chrX	107911582	C	553.903	COL4A5
chrX	107911583	A	557.739	COL4A5
chrX	107911584	G	553.815	COL4A5
chrX	107911585	G	552.508	COL4A5
chrX	107911586	A	557.336	COL4A5
chrX	107911587	A	551.075	COL4A5
chrX	107911588	A	552.798	COL4A5
chrX	107911589	T	555.532	COL4A5
chrX	107911590	C	555.309	COL4A5
chrX	107911591	C	636.941	COL4A5
chrX	107911592	T	636.272	COL4A5
chrX	107911593	G	636.61	COL4A5
chrX	107911594	G	634.562	COL4A5
chrX	107911595	C	636.578	COL4A5
chrX	107911596	C	637.492	COL4A5
chrX	107911597	T	630.083	COL4A5
chrX	107911598	T	635.957	COL4A5
chrX	107911599	C	638.226	COL4A5
chrX	107911600	C	637.374	COL4A5
chrX	107911601	A	635.376	COL4A5
chrX	107911602	G	637.656	COL4A5
chrX	107911603	G	636.946	COL4A5
chrX	107911604	T	642.425	COL4A5
chrX	107911605	C	643.487	COL4A5
chrX	107911606	C	642.438	COL4A5
chrX	107911607	A	643.341	COL4A5
chrX	107911608	A	637.823	COL4A5
chrX	107911609	A	622.39	COL4A5
chrX	107911610	G	640.823	COL4A5
chrX	107911611	G	637.325	COL4A5
chrX	107911612	G	641.527	COL4A5
chrX	107911613	C	642.927	COL4A5
chrX	107911614	G	642.331	COL4A5
chrX	107911615	A	644.113	COL4A5
chrX	107911616	A	627.642	COL4A5
chrX	107911617	C	642.599	COL4A5
chrX	107911618	C	642.212	COL4A5
chrX	107911619	A	641.831	COL4A5
chrX	107911620	G	640.747	COL4A5
chrX	107911621	G	658.532	COL4A5
chrX	107911622	C	662.245	COL4A5
chrX	107911623	T	659.341	COL4A5
chrX	107911624	T	658.177	COL4A5
chrX	107911625	T	660.997	COL4A5
chrX	107911626	C	663.285	COL4A5
chrX	107911627	A	658.118	COL4A5
chrX	107911628	C	663.849	COL4A5
chrX	107911629	G	661.535	COL4A5
chrX	107911630	G	663.435	COL4A5
chrX	107911631	T	657.349	COL4A5
chrX	107911632	T	636.796	COL4A5
chrX	107911633	T	659.411	COL4A5
chrX	107911634	C	658.444	COL4A5
chrX	107911635	C	656.565	COL4A5
chrX	107911636	C	656.29	COL4A5
chrX	107911637	T	652.28	COL4A5
chrX	107911638	G	657.325	COL4A5
chrX	107911639	G	657.562	COL4A5
chrX	107911640	T	653.852	COL4A5
chrX	107911641	G	492.516	COL4A5
chrX	107911642	T	489.745	COL4A5
chrX	107911643	G	492.519	COL4A5
chrX	107911644	C	491.935	COL4A5
chrX	107911645	A	490.315	COL4A5
chrX	107911646	G	533.594	COL4A5
chrX	107911647	G	531.392	COL4A5
chrX	107911648	G	533.355	COL4A5
chrX	107911649	T	534.191	COL4A5
chrX	107911650	C	534.833	COL4A5
chrX	107911651	C	532.882	COL4A5
chrX	107911652	C	533.573	COL4A5
chrX	107911653	C	533.384	COL4A5
chrX	107911654	C	534.328	COL4A5
chrX	107911655	A	533.32	COL4A5
chrX	107911656	G	530.003	COL4A5
chrX	107911657	G	526.22	COL4A5
chrX	107911658	C	522.099	COL4A5
chrX	107911659	C	520.28	COL4A5
chrX	107911660	C	520.772	COL4A5
chrX	107911661	T	436.54	COL4A5
chrX	107911662	C	436.185	COL4A5
chrX	107911663	C	436.07	COL4A5
chrX	107911664	T	429.554	COL4A5
chrX	107911665	G	436.035	COL4A5
chrX	107911666	G	348.457	COL4A5
chrX	107911667	T	338.812	COL4A5
chrX	107911668	T	348.25	COL4A5
chrX	107911669	C	347.489	COL4A5
chrX	107911670	T	349.36	COL4A5
chrX	107911671	C	348.696	COL4A5
chrX	107911672	C	348.148	COL4A5
chrX	107911673	G	348.374	COL4A5
chrX	107911674	G	347.812	COL4A5
chrX	107911675	G	348.737	COL4A5
chrX	107911676	T	348.535	COL4A5
chrX	107911677	C	348.833	COL4A5
chrX	107911678	C	348.414	COL4A5
chrX	107911679	A	346.685	COL4A5
chrX	107911680	G	347.718	COL4A5
chrX	107911681	C	411.535	COL4A5
chrX	107911682	T	406.559	COL4A5
chrX	107911683	C	404.47	COL4A5
chrX	107911684	T	404.903	COL4A5
chrX	107911685	G	404.153	COL4A5
chrX	107911686	G	404.497	COL4A5
chrX	107911687	A	404.328	COL4A5
chrX	107911688	A	400.626	COL4A5
chrX	107911689	G	403.938	COL4A5
chrX	107911690	G	404.559	COL4A5
chrX	107911691	A	404.997	COL4A5
chrX	107911692	C	344.543	COL4A5
chrX	107911693	C	344.586	COL4A5
chrX	107911694	T	344.148	COL4A5
chrX	107911695	A	340.075	COL4A5
chrX	107911696	A	339.868	COL4A5
chrX	107911697	A	339.414	COL4A5
chrX	107911698	G	344.046	COL4A5
chrX	107911699	G	343.715	COL4A5
chrX	107911700	C	345.637	COL4A5
chrX	107911701	A	345.43	COL4A5
chrX	107911702	A	338.922	COL4A5
chrX	107911703	C	344.849	COL4A5
chrX	107911704	C	343.863	COL4A5
chrX	107911705	C	345.228	COL4A5
chrX	107911706	T	344.895	COL4A5
chrX	107911707	G	346.153	COL4A5
chrX	107911708	G	346.191	COL4A5
chrX	107911709	G	345.548	COL4A5
chrX	107911710	C	344.204	COL4A5
chrX	107911711	C	344.306	COL4A5
chrX	107911712	C	343.632	COL4A5
chrX	107911713	C	344.328	COL4A5
chrX	107911714	A	336.82	COL4A5
chrX	107911715	A	332.497	COL4A5
chrX	107911716	G	342.89	COL4A5
chrX	107911717	G	344.331	COL4A5
chrX	107911718	T	345.156	COL4A5
chrX	107911719	C	342.989	COL4A5
chrX	107911720	C	307.93	COL4A5
chrX	107911721	T	308.914	COL4A5
chrX	107911722	C	305.538	COL4A5
chrX	107911723	C	306.984	COL4A5
chrX	107911724	T	308.535	COL4A5
chrX	107911725	G	308.376	COL4A5
chrX	107911726	G	307.86	COL4A5
chrX	107911727	G	309.035	COL4A5
chrX	107911728	A	308.438	COL4A5
chrX	107911729	G	309.148	COL4A5
chrX	107911730	A	307.578	COL4A5
chrX	107911731	C	306.097	COL4A5
chrX	107911732	C	307.336	COL4A5
chrX	107911733	A	303.519	COL4A5
chrX	107911734	G	304.468	COL4A5
chrX	107911735	G	305.919	COL4A5
chrX	107911736	T	305.874	COL4A5
chrX	107911737	A	301.237	COL4A5
chrX	107911738	T	304.599	COL4A5
chrX	107911739	G	305.952	COL4A5
chrX	107911740	T	306.298	COL4A5
chrX	107911741	C	302.32	COL4A5
chrX	107911742	C	301.573	COL4A5
chrX	107911743	G	305.745	COL4A5
chrX	107911744	T	303.817	COL4A5
chrX	107911745	G	236.395	COL4A5
chrX	107911746	A	233.892	COL4A5
chrX	107911747	G	236.427	COL4A5
chrX	107911748	T	234.823	COL4A5
chrX	107911749	G	235.573	COL4A5
chrX	107911750	G	235.935	COL4A5
chrX	107911751	T	234.97	COL4A5
chrX	107911752	A	232.938	COL4A5
chrX	107911753	G	235.086	COL4A5
chrX	107911754	G	235.989	COL4A5
chrX	107913438	G	214.651	COL4A5
chrX	107913439	A	216.935	COL4A5
chrX	107913440	A	207.876	COL4A5
chrX	107913441	C	214.833	COL4A5
chrX	107913442	T	215.091	COL4A5
chrX	107913443	T	212.591	COL4A5
chrX	107913444	T	214.47	COL4A5
chrX	107913445	G	210.935	COL4A5
chrX	107913446	A	216.328	COL4A5
chrX	107913447	T	216.22	COL4A5
chrX	107913448	C	213.75	COL4A5
chrX	107913449	C	210.011	COL4A5
chrX	107913450	C	213.984	COL4A5
chrX	107913451	T	214.96	COL4A5
chrX	107913452	A	217.108	COL4A5
chrX	107913453	T	215.129	COL4A5
chrX	107913454	C	213.626	COL4A5
chrX	107913455	C	212.075	COL4A5
chrX	107913456	A	217.565	COL4A5
chrX	107913457	G	211.524	COL4A5
chrX	107913458	G	209.597	COL4A5
chrX	107913459	T	214.669	COL4A5
chrX	107913460	C	215.46	COL4A5
chrX	107913461	C	212.879	COL4A5
chrX	107913462	T	215.03	COL4A5
chrX	107913463	A	217.409	COL4A5
chrX	107913464	C	214.858	COL4A5
chrX	107913465	A	217.309	COL4A5
chrX	107913466	G	213.777	COL4A5
chrX	107913467	G	211.801	COL4A5
chrX	107913468	T	215.715	COL4A5
chrX	107913469	T	215.527	COL4A5
chrX	107913470	A	217.185	COL4A5
chrX	107913471	G	212.328	COL4A5
chrX	107913472	C	214.874	COL4A5
chrX	107913473	T	216.952	COL4A5
chrX	107913474	C	215.417	COL4A5
chrX	107913475	C	214.156	COL4A5
chrX	107913476	T	215.734	COL4A5
chrX	107913477	T	214.371	COL4A5
chrX	107913478	A	217.583	COL4A5
chrX	107913479	A	216.535	COL4A5
chrX	107913480	C	215.89	COL4A5
chrX	107913481	T	216.68	COL4A5
chrX	107913482	C	215.79	COL4A5
chrX	107913483	C	215.091	COL4A5
chrX	107913484	A	216.035	COL4A5
chrX	107913485	A	216.363	COL4A5
chrX	107913486	A	216.589	COL4A5
chrX	107917955	G	453.551	COL4A5
chrX	107917956	T	459.417	COL4A5
chrX	107917957	G	456.551	COL4A5
chrX	107917958	A	455.513	COL4A5
chrX	107917959	A	450.003	COL4A5
chrX	107917960	C	454.433	COL4A5
chrX	107917961	T	459.556	COL4A5
chrX	107917962	C	457.734	COL4A5
chrX	107917963	T	461.312	COL4A5
chrX	107917964	G	341.298	COL4A5
chrX	107917965	A	354.194	COL4A5
chrX	107917966	T	399.425	COL4A5
chrX	107917967	C	351.258	COL4A5
chrX	107917968	T	404.191	COL4A5
chrX	107917969	T	427.237	COL4A5
chrX	107917970	C	402.473	COL4A5
chrX	107917971	C	426.008	COL4A5
chrX	107917972	C	420.417	COL4A5
chrX	107917973	A	363.605	COL4A5
chrX	107917974	G	348.172	COL4A5
chrX	107917975	G	385.823	COL4A5
chrX	107917976	T	434.142	COL4A5
chrX	107917977	T	439.116	COL4A5
chrX	107917978	T	438.255	COL4A5
chrX	107917979	T	430.578	COL4A5
chrX	107917980	C	340.548	COL4A5
chrX	107917981	A	415.707	COL4A5
chrX	107917982	A	388.554	COL4A5
chrX	107917983	G	342.858	COL4A5
chrX	107917984	G	384.47	COL4A5
chrX	107917985	T	433.935	COL4A5
chrX	107917986	T	438.578	COL4A5
chrX	107917987	A	339.852	COL4A5
chrX	107917988	G	266.306	COL4A5
chrX	107917989	A	309.508	COL4A5
chrX	107917990	C	322.481	COL4A5
chrX	107917991	T	348.618	COL4A5
chrX	107917992	C	297.989	COL4A5
chrX	107917993	T	379.696	COL4A5
chrX	107917994	T	384.156	COL4A5
chrX	107917995	C	324.341	COL4A5
chrX	107917996	A	343.102	COL4A5
chrX	107917997	C	330.96	COL4A5
chrX	107917998	T	367.828	COL4A5
chrX	107917999	G	357.938	COL4A5
chrX	107918000	G	361.798	COL4A5
chrX	107918001	T	388.495	COL4A5
chrX	107918002	C	272.016	COL4A5
chrX	107918003	A	389.718	COL4A5
chrX	107920710	A	443.067	COL4A5
chrX	107920711	T	529.419	COL4A5
chrX	107920712	T	540.196	COL4A5
chrX	107920713	T	545.425	COL4A5
chrX	107920714	G	540.774	COL4A5
chrX	107920715	C	538.392	COL4A5
chrX	107920716	T	530.742	COL4A5
chrX	107920717	G	544.599	COL4A5
chrX	107920718	T	537.108	COL4A5
chrX	107920719	G	544.944	COL4A5
chrX	107920720	G	538.554	COL4A5
chrX	107920721	A	548.132	COL4A5
chrX	107920722	T	531.245	COL4A5
chrX	107920723	T	558.906	COL4A5
chrX	107920724	A	560.137	COL4A5
chrX	107920725	T	555.753	COL4A5
chrX	107920726	T	559.272	COL4A5
chrX	107920727	A	558.258	COL4A5
chrX	107920728	A	561.024	COL4A5
chrX	107920729	G	551.602	COL4A5
chrX	107920730	G	548.761	COL4A5
chrX	107920731	T	561.796	COL4A5
chrX	107920732	C	561.753	COL4A5
chrX	107920733	T	559.527	COL4A5
chrX	107920734	A	562.817	COL4A5
chrX	107920735	C	560.151	COL4A5
chrX	107920736	C	604.702	COL4A5
chrX	107920737	A	611.312	COL4A5
chrX	107920738	G	603.629	COL4A5
chrX	107920739	G	598.059	COL4A5
chrX	107920740	T	608.285	COL4A5
chrX	107920741	C	609.618	COL4A5
chrX	107920742	C	608.683	COL4A5
chrX	107920743	A	632.417	COL4A5
chrX	107920744	G	636.535	COL4A5
chrX	107920745	A	638.661	COL4A5
chrX	107920746	A	652.062	COL4A5
chrX	107920747	G	651.481	COL4A5
chrX	107920748	G	654.32	COL4A5
chrX	107920749	T	656.266	COL4A5
chrX	107920750	C	652.849	COL4A5
chrX	107920751	C	655.823	COL4A5
chrX	107920752	T	656.876	COL4A5
chrX	107920753	C	653.272	COL4A5
chrX	107920754	C	654.403	COL4A5
chrX	107920755	A	655.919	COL4A5
chrX	107920756	G	652.836	COL4A5
chrX	107920757	G	654.581	COL4A5
chrX	107920758	T	656.565	COL4A5
chrX	107920759	C	655.462	COL4A5
chrX	107920760	T	657.301	COL4A5
chrX	107920761	C	654.839	COL4A5
chrX	107920762	C	782.707	COL4A5
chrX	107920763	C	787.285	COL4A5
chrX	107920764	T	776.449	COL4A5
chrX	107920765	G	787.89	COL4A5
chrX	107920766	G	788.981	COL4A5
chrX	107920767	A	789.578	COL4A5
chrX	107920768	A	760.766	COL4A5
chrX	107920769	A	764.188	COL4A5
chrX	107920770	T	772.93	COL4A5
chrX	107920771	G	787.933	COL4A5
chrX	107920772	G	788.941	COL4A5
chrX	107920773	A	785.922	COL4A5
chrX	107920774	G	800.185	COL4A5
chrX	107920775	G	802.513	COL4A5
chrX	107920776	T	789.298	COL4A5
chrX	107920777	A	771.056	COL4A5
chrX	107920778	T	787.54	COL4A5
chrX	107920779	T	794.016	COL4A5
chrX	107920780	A	795.723	COL4A5
chrX	107920781	A	791.331	COL4A5
chrX	107920782	A	793.196	COL4A5
chrX	107920783	G	800.266	COL4A5
chrX	107920784	G	802.132	COL4A5
chrX	107920785	A	800.766	COL4A5
chrX	107920786	G	803.368	COL4A5
chrX	107920787	A	799.968	COL4A5
chrX	107920788	G	801.196	COL4A5
chrX	107920789	A	788.806	COL4A5
chrX	107920790	A	774.583	COL4A5
chrX	107920791	G	792.328	COL4A5
chrX	107920792	G	789.642	COL4A5
chrX	107920793	G	799.583	COL4A5
chrX	107920794	A	799.927	COL4A5
chrX	107920795	A	775.793	COL4A5
chrX	107920796	A	752.728	COL4A5
chrX	107920797	T	779.556	COL4A5
chrX	107920798	C	802.608	COL4A5
chrX	107920799	C	803.691	COL4A5
chrX	107920800	A	804.874	COL4A5
chrX	107920801	G	803.503	COL4A5
chrX	107920802	G	803.164	COL4A5
chrX	107920803	C	803.492	COL4A5
chrX	107920804	C	804.825	COL4A5
chrX	107920805	A	801.411	COL4A5
chrX	107920806	A	786.78	COL4A5
chrX	107920807	C	801.624	COL4A5
chrX	107920808	C	803.57	COL4A5
chrX	107920809	T	794.296	COL4A5
chrX	107920810	G	803.785	COL4A5
chrX	107920811	G	804.484	COL4A5
chrX	107920812	G	804.554	COL4A5
chrX	107920813	C	803.882	COL4A5
chrX	107920814	T	795.433	COL4A5
chrX	107920815	A	801.497	COL4A5
chrX	107920816	C	801.987	COL4A5
chrX	107920817	C	804.102	COL4A5
chrX	107920818	T	800.616	COL4A5
chrX	107920819	G	804.667	COL4A5
chrX	107920820	G	803.142	COL4A5
chrX	107920821	C	799.954	COL4A5
chrX	107920822	T	798.753	COL4A5
chrX	107920823	T	794.191	COL4A5
chrX	107920824	G	793.484	COL4A5
chrX	107920825	C	787.083	COL4A5
chrX	107920826	C	787.18	COL4A5
chrX	107920827	T	789.677	COL4A5
chrX	107920828	G	791.392	COL4A5
chrX	107920829	G	792.882	COL4A5
chrX	107920830	T	771.981	COL4A5
chrX	107920831	T	789.091	COL4A5
chrX	107920832	T	792.581	COL4A5
chrX	107920833	G	794.462	COL4A5
chrX	107920834	A	791.081	COL4A5
chrX	107920835	A	684.812	COL4A5
chrX	107920836	A	691.024	COL4A5
chrX	107920837	G	691.559	COL4A5
chrX	107920838	G	693.476	COL4A5
chrX	107920839	A	692.476	COL4A5
chrX	107920840	G	690.952	COL4A5
chrX	107920841	A	685.358	COL4A5
chrX	107920842	T	680.901	COL4A5
chrX	107920843	C	694.129	COL4A5
chrX	107920844	A	694.051	COL4A5
chrX	107920845	A	693.602	COL4A5
chrX	107920846	G	691.616	COL4A5
chrX	107920847	G	693.884	COL4A5
chrX	107920848	A	672.086	COL4A5
chrX	107920849	C	674.578	COL4A5
chrX	107920850	C	676.234	COL4A5
chrX	107920851	A	674.196	COL4A5
chrX	107920852	C	670.901	COL4A5
chrX	107920853	C	666.374	COL4A5
chrX	107920854	A	647.376	COL4A5
chrX	107920855	G	640.022	COL4A5
chrX	107920856	G	643.452	COL4A5
chrX	107920857	A	642.508	COL4A5
chrX	107920858	C	642.675	COL4A5
chrX	107920859	T	364.995	COL4A5
chrX	107920860	C	360.836	COL4A5
chrX	107920861	C	360.148	COL4A5
chrX	107920862	A	359.667	COL4A5
chrX	107920863	G	361.653	COL4A5
chrX	107920864	G	361.626	COL4A5
chrX	107920865	T	357.046	COL4A5
chrX	107920866	A	345.29	COL4A5
chrX	107920867	G	362.086	COL4A5
chrX	107920868	G	362.067	COL4A5
chrX	107920869	A	361.169	COL4A5
chrX	107920870	A	336.446	COL4A5
chrX	107920871	A	341	COL4A5
chrX	107920872	T	359.347	COL4A5
chrX	107920873	G	360.019	COL4A5
chrX	107920874	G	349.737	COL4A5
chrX	107920875	A	348.473	COL4A5
chrX	107920876	A	349.306	COL4A5
chrX	107920877	G	349.105	COL4A5
chrX	107920878	T	351.231	COL4A5
chrX	107920879	A	349.613	COL4A5
chrX	107920880	G	349.976	COL4A5
chrX	107920881	A	346.677	COL4A5
chrX	107920882	T	349.185	COL4A5
chrX	107920883	A	344.909	COL4A5
chrX	107923889	T	281.632	COL4A5
chrX	107923890	A	289.274	COL4A5
chrX	107923891	A	290.833	COL4A5
chrX	107923892	T	284.277	COL4A5
chrX	107923893	G	278.766	COL4A5
chrX	107923894	A	291.435	COL4A5
chrX	107923895	T	279.022	COL4A5
chrX	107923896	T	278.121	COL4A5
chrX	107923897	T	281.228	COL4A5
chrX	107923898	T	286.191	COL4A5
chrX	107923899	A	290.586	COL4A5
chrX	107923900	T	287.879	COL4A5
chrX	107923901	T	284.288	COL4A5
chrX	107923902	T	283.965	COL4A5
chrX	107923903	A	292.317	COL4A5
chrX	107923904	T	289.594	COL4A5
chrX	107923905	T	284.46	COL4A5
chrX	107923906	C	286.492	COL4A5
chrX	107923907	A	292.683	COL4A5
chrX	107923908	G	282.261	COL4A5
chrX	107923909	G	270.753	COL4A5
chrX	107923910	G	280.148	COL4A5
chrX	107923911	T	286.683	COL4A5
chrX	107923912	A	279.32	COL4A5
chrX	107923913	A	286.978	COL4A5
chrX	107923914	T	285.196	COL4A5
chrX	107923915	C	289.637	COL4A5
chrX	107923916	C	284.234	COL4A5
chrX	107923917	T	284.409	COL4A5
chrX	107923918	G	285.422	COL4A5
chrX	107923919	G	279.304	COL4A5
chrX	107923920	C	290.57	COL4A5
chrX	107923921	C	292.108	COL4A5
chrX	107923922	G	287.438	COL4A5
chrX	107923923	G	283.379	COL4A5
chrX	107923924	C	288.376	COL4A5
chrX	107923925	C	288.745	COL4A5
chrX	107923926	G	289.086	COL4A5
chrX	107923927	G	286.79	COL4A5
chrX	107923928	G	288.444	COL4A5
chrX	107923929	T	279.785	COL4A5
chrX	107923930	C	291.349	COL4A5
chrX	107923931	T	288.392	COL4A5
chrX	107923932	C	292.406	COL4A5
chrX	107923933	A	290.919	COL4A5
chrX	107923934	A	286.392	COL4A5
chrX	107923935	T	285.255	COL4A5
chrX	107923936	G	283.301	COL4A5
chrX	107923937	G	281.075	COL4A5
chrX	107923938	A	291.411	COL4A5
chrX	107923939	A	248.879	COL4A5
chrX	107923940	T	289.766	COL4A5
chrX	107923941	G	285.629	COL4A5
chrX	107923942	A	283.379	COL4A5
chrX	107923943	A	280.642	COL4A5
chrX	107923944	A	291.301	COL4A5
chrX	107923945	G	281.129	COL4A5
chrX	107923946	G	272.855	COL4A5
chrX	107923947	A	292.36	COL4A5
chrX	107923948	G	287.18	COL4A5
chrX	107923949	A	292.747	COL4A5
chrX	107923950	T	290.29	COL4A5
chrX	107923951	C	288.14	COL4A5
chrX	107923952	C	287.382	COL4A5
chrX	107923953	T	277.659	COL4A5
chrX	107923954	G	288.522	COL4A5
chrX	107923955	G	282.782	COL4A5
chrX	107923956	T	287.379	COL4A5
chrX	107923957	C	293.785	COL4A5
chrX	107923958	T	294.046	COL4A5
chrX	107923959	C	293.465	COL4A5
chrX	107923960	C	291.718	COL4A5
chrX	107923961	C	293.36	COL4A5
chrX	107923962	T	293.288	COL4A5
chrX	107923963	G	288.306	COL4A5
chrX	107923964	G	287.591	COL4A5
chrX	107923965	T	291.699	COL4A5
chrX	107923966	G	292.917	COL4A5
chrX	107923967	T	281.917	COL4A5
chrX	107923968	T	292.96	COL4A5
chrX	107923969	C	290.425	COL4A5
chrX	107923970	C	287.285	COL4A5
chrX	107923971	A	294.868	COL4A5
chrX	107923972	G	289.691	COL4A5
chrX	107923973	G	283.245	COL4A5
chrX	107923974	A	294.621	COL4A5
chrX	107923975	T	283.051	COL4A5
chrX	107923976	T	286.043	COL4A5
chrX	107923977	C	281.831	COL4A5
chrX	107923978	C	279.387	COL4A5
chrX	107923979	C	281.938	COL4A5
chrX	107923980	A	283.97	COL4A5
chrX	107923981	G	282.925	COL4A5
chrX	107923982	G	284.185	COL4A5
chrX	107923983	T	285.844	COL4A5
chrX	107923984	A	281.003	COL4A5
chrX	107923985	T	282.882	COL4A5
chrX	107923986	T	285.766	COL4A5
chrX	107923987	T	256.866	COL4A5
chrX	107923988	G	260.263	COL4A5
chrX	107923989	A	262.731	COL4A5
chrX	107923990	A	278.242	COL4A5
chrX	107923991	G	282.978	COL4A5
chrX	107923992	G	281.22	COL4A5
chrX	107923993	G	284.228	COL4A5
chrX	107923994	A	283.441	COL4A5
chrX	107923995	T	283.833	COL4A5
chrX	107923996	T	285.594	COL4A5
chrX	107923997	T	285.581	COL4A5
chrX	107923998	T	285.038	COL4A5
chrX	107923999	T	285.798	COL4A5
chrX	107924000	G	285.86	COL4A5
chrX	107924001	T	285.817	COL4A5
chrX	107924095	T	214.056	COL4A5
chrX	107924096	G	213.051	COL4A5
chrX	107924097	T	212.782	COL4A5
chrX	107924098	A	214.124	COL4A5
chrX	107924099	T	214.347	COL4A5
chrX	107924100	G	212.266	COL4A5
chrX	107924101	T	214.003	COL4A5
chrX	107924102	A	215.059	COL4A5
chrX	107924103	C	212.664	COL4A5
chrX	107924104	C	211.374	COL4A5
chrX	107924105	T	212.608	COL4A5
chrX	107924106	T	212.169	COL4A5
chrX	107924107	C	212.489	COL4A5
chrX	107924108	T	204.938	COL4A5
chrX	107924109	G	187.164	COL4A5
chrX	107924110	T	183.113	COL4A5
chrX	107924111	G	180.892	COL4A5
chrX	107924112	C	181.035	COL4A5
chrX	107924113	A	181.511	COL4A5
chrX	107924114	G	181.013	COL4A5
chrX	107924115	G	179.823	COL4A5
chrX	107924116	C	181.105	COL4A5
chrX	107924117	A	180.062	COL4A5
chrX	107924118	T	178.121	COL4A5
chrX	107924119	G	180.788	COL4A5
chrX	107924120	A	179.798	COL4A5
chrX	107924121	A	180.137	COL4A5
chrX	107924122	A	180.648	COL4A5
chrX	107924123	G	179.696	COL4A5
chrX	107924124	G	178.712	COL4A5
chrX	107924125	A	181.801	COL4A5
chrX	107924126	C	180.75	COL4A5
chrX	107924127	C	179.935	COL4A5
chrX	107924128	C	181.339	COL4A5
chrX	107924129	A	180.599	COL4A5
chrX	107924130	G	180.704	COL4A5
chrX	107924131	T	179.747	COL4A5
chrX	107924132	G	180.513	COL4A5
chrX	107924133	G	179.255	COL4A5
chrX	107924134	A	181.726	COL4A5
chrX	107924135	G	180.914	COL4A5
chrX	107924136	T	180.145	COL4A5
chrX	107924137	A	179.809	COL4A5
chrX	107924138	C	179.532	COL4A5
chrX	107924139	C	179.312	COL4A5
chrX	107924140	T	180.591	COL4A5
chrX	107924141	G	180.04	COL4A5
chrX	107924142	G	179.161	COL4A5
chrX	107924143	A	181.121	COL4A5
chrX	107924144	T	179.898	COL4A5
chrX	107924145	C	181.108	COL4A5
chrX	107924146	A	179.105	COL4A5
chrX	107924147	G	179.882	COL4A5
chrX	107924148	C	180.616	COL4A5
chrX	107924149	T	181.245	COL4A5
chrX	107924150	G	179.409	COL4A5
chrX	107924151	G	181.401	COL4A5
chrX	107924152	C	181.392	COL4A5
chrX	107924153	C	180.409	COL4A5
chrX	107924154	C	181.556	COL4A5
chrX	107924155	T	181.148	COL4A5
chrX	107924156	G	182.417	COL4A5
chrX	107924157	A	181.105	COL4A5
chrX	107924158	G	182.175	COL4A5
chrX	107924159	G	181.613	COL4A5
chrX	107924160	G	181.815	COL4A5
chrX	107924161	G	181.589	COL4A5
chrX	107924162	G	182.247	COL4A5
chrX	107924163	A	182.07	COL4A5
chrX	107924164	A	175.702	COL4A5
chrX	107924165	C	181.067	COL4A5
chrX	107924166	C	181.325	COL4A5
chrX	107924167	G	181.586	COL4A5
chrX	107924168	G	180.274	COL4A5
chrX	107924169	G	181.849	COL4A5
chrX	107924170	A	181.398	COL4A5
chrX	107924171	C	180.185	COL4A5
chrX	107924172	T	181.882	COL4A5
chrX	107924173	T	181.683	COL4A5
chrX	107924174	A	180.376	COL4A5
chrX	107924175	T	181.228	COL4A5
chrX	107924176	T	181.852	COL4A5
chrX	107924177	G	180.841	COL4A5
chrX	107924178	G	181.446	COL4A5
chrX	107924179	T	182.344	COL4A5
chrX	107924180	C	179.637	COL4A5
chrX	107924181	C	181.293	COL4A5
chrX	107924182	T	182.737	COL4A5
chrX	107924183	C	178.884	COL4A5
chrX	107924184	C	180.53	COL4A5
chrX	107924185	A	181.476	COL4A5
chrX	107924186	G	179.882	COL4A5
chrX	107924187	G	180.64	COL4A5
chrX	107924188	T	182.132	COL4A5
chrX	107924189	A	180.847	COL4A5
chrX	107924190	A	181.594	COL4A5
chrX	107924191	G	181.648	COL4A5
chrX	107924192	A	180.788	COL4A5
chrX	107924193	C	178.199	COL4A5
chrX	107924194	T	182.823	COL4A5
chrX	107924195	T	182.36	COL4A5
chrX	107924196	A	180.495	COL4A5
chrX	107924197	T	177.473	COL4A5
chrX	107924198	T	182.272	COL4A5
chrX	107924199	C	179.019	COL4A5
chrX	107924200	C	180.422	COL4A5
chrX	107924201	T	181.344	COL4A5
chrX	107924202	G	181.616	COL4A5
chrX	107924203	A	181.341	COL4A5
chrX	107924204	A	181.177	COL4A5
chrX	107924205	G	181.554	COL4A5
chrX	107924206	A	181.403	COL4A5
chrX	107924970	T	290.616	COL4A5
chrX	107924971	T	296.478	COL4A5
chrX	107924972	G	296.269	COL4A5
chrX	107924973	T	287.723	COL4A5
chrX	107924974	G	298.532	COL4A5
chrX	107924975	T	293.847	COL4A5
chrX	107924976	G	299.024	COL4A5
chrX	107924977	T	291.36	COL4A5
chrX	107924978	T	289.398	COL4A5
chrX	107924979	T	292.099	COL4A5
chrX	107924980	T	298.629	COL4A5
chrX	107924981	G	298.696	COL4A5
chrX	107924982	T	303.583	COL4A5
chrX	107924983	C	304.981	COL4A5
chrX	107924984	T	342.339	COL4A5
chrX	107924985	C	341.543	COL4A5
chrX	107924986	A	338.269	COL4A5
chrX	107924987	T	337.277	COL4A5
chrX	107924988	A	341.968	COL4A5
chrX	107924989	G	331.726	COL4A5
chrX	107924990	G	334.153	COL4A5
chrX	107924991	T	342.048	COL4A5
chrX	107924992	C	341.011	COL4A5
chrX	107924993	C	338.151	COL4A5
chrX	107924994	T	342.258	COL4A5
chrX	107924995	C	340.882	COL4A5
chrX	107924996	C	346.957	COL4A5
chrX	107924997	T	347.465	COL4A5
chrX	107924998	G	346.204	COL4A5
chrX	107924999	G	346.938	COL4A5
chrX	107925000	A	348.914	COL4A5
chrX	107925001	T	343.685	COL4A5
chrX	107925002	T	338.906	COL4A5
chrX	107925003	A	348.406	COL4A5
chrX	107925004	C	346.691	COL4A5
chrX	107925005	C	371.505	COL4A5
chrX	107925006	T	371.731	COL4A5
chrX	107925007	G	371.492	COL4A5
chrX	107925008	G	370.688	COL4A5
chrX	107925009	T	372.898	COL4A5
chrX	107925010	C	370.968	COL4A5
chrX	107925011	C	370.024	COL4A5
chrX	107925012	T	370.194	COL4A5
chrX	107925013	T	372.285	COL4A5
chrX	107925014	C	373.312	COL4A5
chrX	107925015	A	373.478	COL4A5
chrX	107925016	G	369.919	COL4A5
chrX	107925017	G	374.032	COL4A5
chrX	107925018	A	374.884	COL4A5
chrX	107925019	C	373.336	COL4A5
chrX	107925020	A	375.626	COL4A5
chrX	107925021	G	374.46	COL4A5
chrX	107925022	A	374.944	COL4A5
chrX	107925023	G	373.277	COL4A5
chrX	107925024	T	373.371	COL4A5
chrX	107925025	A	374.366	COL4A5
chrX	107925026	T	374.14	COL4A5
chrX	107925027	C	372.785	COL4A5
chrX	107925028	A	375.199	COL4A5
chrX	107925029	T	374.261	COL4A5
chrX	107925030	A	373.992	COL4A5
chrX	107925031	A	373.685	COL4A5
chrX	107925032	T	372.39	COL4A5
chrX	107925033	T	371.339	COL4A5
chrX	107925034	A	371.406	COL4A5
chrX	107925035	A	362.992	COL4A5
chrX	107925036	A	367.245	COL4A5
chrX	107925037	G	370.005	COL4A5
chrX	107925038	G	376.917	COL4A5
chrX	107925039	A	381.376	COL4A5
chrX	107925040	G	379.976	COL4A5
chrX	107925041	A	380.202	COL4A5
chrX	107925042	T	380.441	COL4A5
chrX	107925043	G	382.097	COL4A5
chrX	107925044	C	382.637	COL4A5
chrX	107925045	T	383.731	COL4A5
chrX	107925046	G	382.685	COL4A5
chrX	107925047	G	382.656	COL4A5
chrX	107925048	T	384.5	COL4A5
chrX	107925049	C	382.22	COL4A5
chrX	107925050	C	383.124	COL4A5
chrX	107925051	T	384.046	COL4A5
chrX	107925052	C	382.199	COL4A5
chrX	107925053	C	383.024	COL4A5
chrX	107925054	A	384.121	COL4A5
chrX	107925055	G	381.763	COL4A5
chrX	107925056	G	382.25	COL4A5
chrX	107925057	A	383.36	COL4A5
chrX	107925058	A	378.997	COL4A5
chrX	107925059	T	383.616	COL4A5
chrX	107925060	C	382.839	COL4A5
chrX	107925061	C	381.108	COL4A5
chrX	107925062	C	383.575	COL4A5
chrX	107925063	T	383.836	COL4A5
chrX	107925064	G	382.599	COL4A5
chrX	107925065	G	382.317	COL4A5
chrX	107925066	C	382.801	COL4A5
chrX	107925067	C	383.22	COL4A5
chrX	107925068	A	382.855	COL4A5
chrX	107925069	G	382.836	COL4A5
chrX	107925070	C	381.669	COL4A5
chrX	107925071	C	383.062	COL4A5
chrX	107925072	T	382.976	COL4A5
chrX	107925073	G	382.315	COL4A5
chrX	107925074	G	381.82	COL4A5
chrX	107925075	G	382.594	COL4A5
chrX	107925076	C	381.261	COL4A5
chrX	107925077	T	384.473	COL4A5
chrX	107925078	A	382.599	COL4A5
chrX	107925079	A	381.21	COL4A5
chrX	107925080	A	379.253	COL4A5
chrX	107925081	G	381.39	COL4A5
chrX	107925082	G	379.36	COL4A5
chrX	107925083	G	382.489	COL4A5
chrX	107925084	T	383.683	COL4A5
chrX	107925085	C	381.199	COL4A5
chrX	107925086	T	278.36	COL4A5
chrX	107925087	A	279.25	COL4A5
chrX	107925088	C	278.723	COL4A5
chrX	107925089	C	278.5	COL4A5
chrX	107925090	A	279.847	COL4A5
chrX	107925091	G	277.379	COL4A5
chrX	107925092	G	277.667	COL4A5
chrX	107925093	A	279.812	COL4A5
chrX	107925094	C	279.204	COL4A5
chrX	107925095	C	277.93	COL4A5
chrX	107925096	C	273.298	COL4A5
chrX	107925097	C	273.793	COL4A5
chrX	107925098	A	273.602	COL4A5
chrX	107925099	A	272.409	COL4A5
chrX	107925100	G	272.175	COL4A5
chrX	107925101	G	273.648	COL4A5
chrX	107925102	A	274.032	COL4A5
chrX	107925103	C	270.204	COL4A5
chrX	107925104	C	268.863	COL4A5
chrX	107925105	T	269.011	COL4A5
chrX	107925106	C	267.177	COL4A5
chrX	107925107	A	266.102	COL4A5
chrX	107925108	A	264.89	COL4A5
chrX	107925109	G	149.694	COL4A5
chrX	107925110	G	149.917	COL4A5
chrX	107925111	C	150.161	COL4A5
chrX	107925112	T	150.022	COL4A5
chrX	107925113	T	151.04	COL4A5
chrX	107925114	A	150.403	COL4A5
chrX	107925115	C	150.167	COL4A5
chrX	107925116	C	150.548	COL4A5
chrX	107925117	A	149.884	COL4A5
chrX	107925118	G	149.806	COL4A5
chrX	107925119	G	150.605	COL4A5
chrX	107925120	T	149.833	COL4A5
chrX	107925121	A	150.707	COL4A5
chrX	107925122	C	149.137	COL4A5
chrX	107925123	C	149.874	COL4A5
chrX	107925124	A	149.704	COL4A5
chrX	107925125	A	148.492	COL4A5
chrX	107925126	T	149.484	COL4A5
chrX	107925127	G	87.5565	COL4A5
chrX	107925128	C	87.543	COL4A5
chrX	107925129	A	88.1075	COL4A5
chrX	107925130	G	87.6048	COL4A5
chrX	107925131	A	87.8441	COL4A5
chrX	107925132	T	86.3952	COL4A5
chrX	107925133	C	86.7016	COL4A5
chrX	107925134	A	87.9382	COL4A5
chrX	107925135	T	84.9651	COL4A5
chrX	107925136	C	84.5215	COL4A5
chrX	107925137	t	87.078	COL4A5
chrX	107925138	t	87.9382	COL4A5
chrX	107929241	G	233.081	COL4A5
chrX	107929242	C	231.715	COL4A5
chrX	107929243	C	231.766	COL4A5
chrX	107929244	T	317.376	COL4A5
chrX	107929245	C	318.124	COL4A5
chrX	107929246	A	319.151	COL4A5
chrX	107929247	T	312.995	COL4A5
chrX	107929248	T	315.71	COL4A5
chrX	107929249	C	317.882	COL4A5
chrX	107929250	T	318.296	COL4A5
chrX	107929251	T	315.823	COL4A5
chrX	107929252	T	317.691	COL4A5
chrX	107929253	T	317.707	COL4A5
chrX	107929254	C	347.065	COL4A5
chrX	107929255	C	345.409	COL4A5
chrX	107929256	T	347.866	COL4A5
chrX	107929257	G	345.669	COL4A5
chrX	107929258	T	346.793	COL4A5
chrX	107929259	A	349.417	COL4A5
chrX	107929260	G	344.349	COL4A5
chrX	107929261	G	343.153	COL4A5
chrX	107929262	T	636.306	COL4A5
chrX	107929263	C	637.121	COL4A5
chrX	107929264	C	635.352	COL4A5
chrX	107929265	A	637.293	COL4A5
chrX	107929266	A	637.183	COL4A5
chrX	107929267	C	636.788	COL4A5
chrX	107929268	T	634.519	COL4A5
chrX	107929269	G	632.952	COL4A5
chrX	107929270	G	630.239	COL4A5
chrX	107929271	C	635.868	COL4A5
chrX	107929272	C	636	COL4A5
chrX	107929273	C	635.882	COL4A5
chrX	107929274	T	636.508	COL4A5
chrX	107929275	C	637.815	COL4A5
chrX	107929276	C	635.223	COL4A5
chrX	107929277	A	649.161	COL4A5
chrX	107929278	G	649.382	COL4A5
chrX	107929279	G	646.734	COL4A5
chrX	107929280	A	654.884	COL4A5
chrX	107929281	G	645.325	COL4A5
chrX	107929282	A	654.524	COL4A5
chrX	107929283	T	651.798	COL4A5
chrX	107929284	C	650.489	COL4A5
chrX	107929285	C	648.269	COL4A5
chrX	107929286	T	648.497	COL4A5
chrX	107929287	G	648.632	COL4A5
chrX	107929288	G	645.989	COL4A5
chrX	107929289	A	653.648	COL4A5
chrX	107929290	C	652.688	COL4A5
chrX	107929291	G	645.043	COL4A5
chrX	107929292	C	651.548	COL4A5
chrX	107929293	A	650.68	COL4A5
chrX	107929294	A	627.565	COL4A5
chrX	107929295	T	649.629	COL4A5
chrX	107929296	G	646.487	COL4A5
chrX	107929297	G	643.949	COL4A5
chrX	107929298	A	653.71	COL4A5
chrX	107929299	C	654.718	COL4A5
chrX	107929300	T	653.387	COL4A5
chrX	107929301	C	653.653	COL4A5
chrX	107929302	C	650.331	COL4A5
chrX	107929303	C	652.384	COL4A5
chrX	107929304	T	649.763	COL4A5
chrX	107929305	G	650.22	COL4A5
chrX	107929306	G	648.962	COL4A5
chrX	107929307	C	650.495	COL4A5
chrX	107929308	T	623.522	COL4A5
chrX	107929309	T	622.909	COL4A5
chrX	107929310	T	646.987	COL4A5
chrX	107929311	G	650.884	COL4A5
chrX	107929312	A	651.465	COL4A5
chrX	107929313	T	619.22	COL4A5
chrX	107929314	G	651.492	COL4A5
chrX	107929315	G	650.239	COL4A5
chrX	107929316	T	654.32	COL4A5
chrX	107929317	G	652.871	COL4A5
chrX	107929318	C	651.476	COL4A5
chrX	107929319	A	641.538	COL4A5
chrX	107929320	G	652.417	COL4A5
chrX	107929321	G	651.664	COL4A5
chrX	107929322	A	651.927	COL4A5
chrX	107929323	G	653.554	COL4A5
chrX	107929324	G	650.782	COL4A5
chrX	107929325	G	651.892	COL4A5
chrX	107929326	C	653.433	COL4A5
chrX	107929327	G	652.255	COL4A5
chrX	107929328	C	650.003	COL4A5
chrX	107929329	A	650.132	COL4A5
chrX	107929330	A	638.379	COL4A5
chrX	107929331	A	645.667	COL4A5
chrX	107929332	G	647.465	COL4A5
chrX	107929333	G	648.425	COL4A5
chrX	107929334	A	651.852	COL4A5
chrX	107929335	G	647.675	COL4A5
chrX	107929336	A	650.591	COL4A5
chrX	107929337	C	650.634	COL4A5
chrX	107929338	C	648.078	COL4A5
chrX	107929339	C	649.919	COL4A5
chrX	107929340	A	647.836	COL4A5
chrX	107929341	G	647.97	COL4A5
chrX	107929342	G	648.524	COL4A5
chrX	107929343	T	648.858	COL4A5
chrX	107929344	C	650.747	COL4A5
chrX	107929345	T	651.401	COL4A5
chrX	107929346	G	650.011	COL4A5
chrX	107929347	C	648.199	COL4A5
chrX	107929348	C	650.056	COL4A5
chrX	107929349	A	649.728	COL4A5
chrX	107929350	G	648.906	COL4A5
chrX	107929351	G	648.022	COL4A5
chrX	107929352	A	650.86	COL4A5
chrX	107929353	C	650.984	COL4A5
chrX	107929354	A	649.228	COL4A5
chrX	107929355	G	594.984	COL4A5
chrX	107929356	C	593.406	COL4A5
chrX	107929357	C	594.242	COL4A5
chrX	107929358	A	593.806	COL4A5
chrX	107929359	G	593.648	COL4A5
chrX	107929360	G	593.441	COL4A5
chrX	107929361	T	596.215	COL4A5
chrX	107929362	A	591.005	COL4A5
chrX	107929363	A	590.788	COL4A5
chrX	107929364	G	594.707	COL4A5
chrX	107929365	A	593.804	COL4A5
chrX	107929366	C	537.341	COL4A5
chrX	107929367	A	535.839	COL4A5
chrX	107929368	A	530.659	COL4A5
chrX	107929369	G	535.726	COL4A5
chrX	107929370	T	537.398	COL4A5
chrX	107929371	A	538.097	COL4A5
chrX	107929372	A	536.183	COL4A5
chrX	107929373	A	529.707	COL4A5
chrX	107929374	A	531.551	COL4A5
chrX	107929375	C	543.401	COL4A5
chrX	107929376	A	537.997	COL4A5
chrX	107929377	T	543.419	COL4A5
chrX	107929378	G	548.833	COL4A5
chrX	107929379	C	545.696	COL4A5
chrX	107930692	T	91.5027	COL4A5
chrX	107930693	G	92.5995	COL4A5
chrX	107930694	A	92.043	COL4A5
chrX	107930695	T	92.0215	COL4A5
chrX	107930696	T	92.5054	COL4A5
chrX	107930697	A	92.7849	COL4A5
chrX	107930698	T	92.078	COL4A5
chrX	107930699	T	92.4812	COL4A5
chrX	107930700	T	93.1586	COL4A5
chrX	107930701	C	91.3253	COL4A5
chrX	107930702	G	92.7823	COL4A5
chrX	107930703	T	92.8172	COL4A5
chrX	107930704	G	92.1882	COL4A5
chrX	107930705	G	92.6694	COL4A5
chrX	107930706	A	92.8871	COL4A5
chrX	107930707	A	91.8306	COL4A5
chrX	107930708	A	92.4758	COL4A5
chrX	107930709	T	89.3656	COL4A5
chrX	107930710	A	93.1774	COL4A5
chrX	107930711	G	92.7473	COL4A5
chrX	107930712	G	92.707	COL4A5
chrX	107930713	T	87.6478	COL4A5
chrX	107930714	A	92.7177	COL4A5
chrX	107930715	C	92.7742	COL4A5
chrX	107930716	C	92.6559	COL4A5
chrX	107930717	C	92.5188	COL4A5
chrX	107930718	G	93.336	COL4A5
chrX	107930719	T	92.8387	COL4A5
chrX	107930720	G	93.2124	COL4A5
chrX	107930721	G	93.3387	COL4A5
chrX	107930722	T	93.7742	COL4A5
chrX	107930723	T	94.1022	COL4A5
chrX	107930724	T	94.8091	COL4A5
chrX	107930725	G	94.4651	COL4A5
chrX	107930726	G	94.5672	COL4A5
chrX	107930727	A	93.6371	COL4A5
chrX	107930728	T	94.5699	COL4A5
chrX	107930729	G	94.5188	COL4A5
chrX	107930730	G	94.3548	COL4A5
chrX	107930731	T	94.5511	COL4A5
chrX	107930732	C	94.4032	COL4A5
chrX	107930733	C	94.0833	COL4A5
chrX	107930734	C	94.0538	COL4A5
chrX	107930735	C	94.0484	COL4A5
chrX	107930736	C	94.5296	COL4A5
chrX	107930737	T	94.5968	COL4A5
chrX	107930738	G	128.008	COL4A5
chrX	107930739	G	129.841	COL4A5
chrX	107930740	T	135.565	COL4A5
chrX	107930741	C	138.199	COL4A5
chrX	107930742	C	138.769	COL4A5
chrX	107930743	A	139.065	COL4A5
chrX	107930744	G	138.987	COL4A5
chrX	107930745	A	138.048	COL4A5
chrX	107930746	T	138.323	COL4A5
chrX	107930747	G	138.306	COL4A5
chrX	107930748	G	138.642	COL4A5
chrX	107930749	A	138.849	COL4A5
chrX	107930750	T	133.745	COL4A5
chrX	107930751	T	138.815	COL4A5
chrX	107930752	G	138.753	COL4A5
chrX	107930753	C	138.626	COL4A5
chrX	107930754	A	137.452	COL4A5
chrX	107930755	A	137.831	COL4A5
chrX	107930756	G	138.454	COL4A5
chrX	107930757	G	138.774	COL4A5
chrX	107930758	T	139.121	COL4A5
chrX	107930759	C	138.745	COL4A5
chrX	107930760	C	138.503	COL4A5
chrX	107930761	C	138.554	COL4A5
chrX	107930762	C	138.422	COL4A5
chrX	107930763	C	272.011	COL4A5
chrX	107930764	A	272.879	COL4A5
chrX	107930765	G	271.949	COL4A5
chrX	107930766	G	272.285	COL4A5
chrX	107930767	T	273.156	COL4A5
chrX	107930768	C	273.073	COL4A5
chrX	107930769	C	272.53	COL4A5
chrX	107930770	C	272.642	COL4A5
chrX	107930771	C	273.161	COL4A5
chrX	107930772	C	275.997	COL4A5
chrX	107930773	T	287.817	COL4A5
chrX	107930774	G	287.484	COL4A5
chrX	107930775	G	287.527	COL4A5
chrX	107930776	A	289.032	COL4A5
chrX	107930777	A	286.005	COL4A5
chrX	107930778	C	288.081	COL4A5
chrX	107930779	C	287.86	COL4A5
chrX	107930780	T	288.425	COL4A5
chrX	107930781	C	287.858	COL4A5
chrX	107930782	C	287.548	COL4A5
chrX	107930783	T	287.86	COL4A5
chrX	107930784	C	288.094	COL4A5
chrX	107930785	T	288.315	COL4A5
chrX	107930786	G	287.879	COL4A5
chrX	107930787	T	285.973	COL4A5
chrX	107930788	T	454.341	COL4A5
chrX	107930789	G	454.427	COL4A5
chrX	107930790	C	455.301	COL4A5
chrX	107930791	A	456.57	COL4A5
chrX	107930792	C	455.876	COL4A5
chrX	107930793	A	384.398	COL4A5
chrX	107930794	T	382.28	COL4A5
chrX	107930795	G	383.108	COL4A5
chrX	107930796	G	382.532	COL4A5
chrX	107930797	A	385.648	COL4A5
chrX	107930798	T	370.102	COL4A5
chrX	107930799	T	373.917	COL4A5
chrX	107930800	T	382.263	COL4A5
chrX	107930801	C	383.887	COL4A5
chrX	107930802	T	383.059	COL4A5
chrX	107930803	T	381.82	COL4A5
chrX	107930804	A	385.468	COL4A5
chrX	107930805	T	381.761	COL4A5
chrX	107930806	T	383.836	COL4A5
chrX	107930807	A	386.18	COL4A5
chrX	107930808	C	384.667	COL4A5
chrX	107930809	A	386.048	COL4A5
chrX	107930810	C	385.414	COL4A5
chrX	107930811	G	380.874	COL4A5
chrX	107930812	C	384.22	COL4A5
chrX	107930813	C	382.554	COL4A5
chrX	107930814	A	377.987	COL4A5
chrX	107930815	C	370.637	COL4A5
chrX	107930816	A	369.634	COL4A5
chrX	107930817	G	366.376	COL4A5
chrX	107930818	C	368.387	COL4A5
chrX	107930819	C	477.957	COL4A5
chrX	107930820	A	477.022	COL4A5
chrX	107930821	G	476.395	COL4A5
chrX	107930822	A	481.191	COL4A5
chrX	107930823	C	480.46	COL4A5
chrX	107930824	A	479.038	COL4A5
chrX	107930825	A	467.28	COL4A5
chrX	107930826	C	479.546	COL4A5
chrX	107930827	G	474.648	COL4A5
chrX	107930828	G	475.207	COL4A5
chrX	107930829	A	480.046	COL4A5
chrX	107930830	T	474.634	COL4A5
chrX	107930831	G	476.132	COL4A5
chrX	107930832	C	477.57	COL4A5
chrX	107930833	A	474.406	COL4A5
chrX	107930834	C	472.957	COL4A5
chrX	107930835	C	471.239	COL4A5
chrX	107930836	A	473.798	COL4A5
chrX	107930837	C	473.038	COL4A5
chrX	107930838	A	468.973	COL4A5
chrX	107930839	A	500.817	COL4A5
chrX	107930840	T	495.005	COL4A5
chrX	107930841	G	496.274	COL4A5
chrX	107930842	C	500.374	COL4A5
chrX	107930843	C	499.269	COL4A5
chrX	107930844	C	500.562	COL4A5
chrX	107930845	A	501.255	COL4A5
chrX	107930846	C	501.901	COL4A5
chrX	107930847	A	500.051	COL4A5
chrX	107930848	G	498.398	COL4A5
chrX	107930849	G	495.852	COL4A5
chrX	107930850	G	497.57	COL4A5
chrX	107930851	A	501.917	COL4A5
chrX	107930852	A	456.927	COL4A5
chrX	107930853	C	500.255	COL4A5
chrX	107930854	A	499.237	COL4A5
chrX	107930855	C	498.812	COL4A5
chrX	107930856	T	491.93	COL4A5
chrX	107930857	T	492.632	COL4A5
chrX	107930858	C	498.53	COL4A5
chrX	107930859	A	495.446	COL4A5
chrX	107930860	G	495.949	COL4A5
chrX	107930861	G	493.618	COL4A5
chrX	107930862	T	493.659	COL4A5
chrX	107930863	C	496.651	COL4A5
chrX	107930864	T	494.788	COL4A5
chrX	107930865	A	495.266	COL4A5
chrX	107930866	T	494.675	COL4A5
chrX	107930867	G	481.425	COL4A5
chrX	107930868	A	482.054	COL4A5
chrX	107930869	A	483.239	COL4A5
chrX	107930870	G	479.919	COL4A5
chrX	107930871	G	479.449	COL4A5
chrX	107930872	C	482.944	COL4A5
chrX	107930873	T	483.86	COL4A5
chrX	107930874	T	469.952	COL4A5
chrX	107930875	T	465.715	COL4A5
chrX	107930876	T	473.473	COL4A5
chrX	107930877	C	475.901	COL4A5
chrX	107930878	T	476.489	COL4A5
chrX	107930879	C	475.339	COL4A5
chrX	107930880	T	476.167	COL4A5
chrX	107930881	C	473.546	COL4A5
chrX	107930882	C	471.306	COL4A5
chrX	107930883	T	471.288	COL4A5
chrX	107930884	G	471.406	COL4A5
chrX	107930885	T	470.253	COL4A5
chrX	107930886	A	469.419	COL4A5
chrX	107930887	T	466.392	COL4A5
chrX	107930888	G	463.14	COL4A5
chrX	107930889	T	465.409	COL4A5
chrX	107930890	A	464.546	COL4A5
chrX	107930891	C	463.933	COL4A5
chrX	107930892	A	464.349	COL4A5
chrX	107930893	A	462.919	COL4A5
chrX	107930894	G	451.532	COL4A5
chrX	107930895	G	459.444	COL4A5
chrX	107930896	A	466.788	COL4A5
chrX	107930897	A	456.54	COL4A5
chrX	107930898	A	464.282	COL4A5
chrX	107930899	T	465.349	COL4A5
chrX	107930900	A	467.809	COL4A5
chrX	107930901	A	463.793	COL4A5
chrX	107930902	A	456.239	COL4A5
chrX	107930903	A	467.078	COL4A5
chrX	107930904	G	465.788	COL4A5
chrX	107930905	A	468.992	COL4A5
chrX	107930906	G	469.304	COL4A5
chrX	107930907	C	467.022	COL4A5
chrX	107930908	C	464.812	COL4A5
chrX	107930909	C	467.573	COL4A5
chrX	107930910	A	465.175	COL4A5
chrX	107930911	C	466.425	COL4A5
chrX	107930912	G	465.935	COL4A5
chrX	107930913	G	467.68	COL4A5
chrX	107930914	T	469.675	COL4A5
chrX	107930915	C	465.207	COL4A5
chrX	107930916	A	467.266	COL4A5
chrX	107930917	A	468.524	COL4A5
chrX	107930918	G	468.21	COL4A5
chrX	107930919	A	465.175	COL4A5
chrX	107930920	C	460.667	COL4A5
chrX	107930921	T	463.489	COL4A5
chrX	107930922	T	467.54	COL4A5
chrX	107930923	G	468.879	COL4A5
chrX	107930924	G	465.806	COL4A5
chrX	107930925	G	469.29	COL4A5
chrX	107930926	T	467.868	COL4A5
chrX	107930927	G	470.137	COL4A5
chrX	107930928	A	469.715	COL4A5
chrX	107930929	G	468.882	COL4A5
chrX	107930930	A	469.003	COL4A5
chrX	107930931	T	474.823	COL4A5
chrX	107930932	A	471.083	COL4A5
chrX	107930933	A	465.755	COL4A5
chrX	107930934	T	472.728	COL4A5
chrX	107930935	C	469.61	COL4A5
chrX	107930936	A	470.331	COL4A5
chrX	107930937	A	463.57	COL4A5
chrX	107930938	T	464.374	COL4A5
chrX	107930939	A	463.016	COL4A5
chrX	107930940	T	474.933	COL4A5
chrX	107930941	C	467.642	COL4A5
chrX	107930942	T	472.82	COL4A5
chrX	107930943	A	470.126	COL4A5
chrX	107930944	A	467.116	COL4A5
chrX	107935958	T	223.871	COL4A5
chrX	107935959	T	231.726	COL4A5
chrX	107935960	C	228.414	COL4A5
chrX	107935961	T	227.688	COL4A5
chrX	107935962	C	230.911	COL4A5
chrX	107935963	T	230.487	COL4A5
chrX	107935964	C	231.626	COL4A5
chrX	107935965	C	230.073	COL4A5
chrX	107935966	A	229.336	COL4A5
chrX	107935967	A	229.011	COL4A5
chrX	107935968	A	229.167	COL4A5
chrX	107935969	T	229.344	COL4A5
chrX	107935970	C	229.892	COL4A5
chrX	107935971	T	229.476	COL4A5
chrX	107935972	T	222.099	COL4A5
chrX	107935973	T	230.661	COL4A5
chrX	107935974	C	230.473	COL4A5
chrX	107935975	T	230.242	COL4A5
chrX	107935976	A	231.602	COL4A5
chrX	107935977	G	230.392	COL4A5
chrX	107935978	G	229.608	COL4A5
chrX	107935979	G	230.68	COL4A5
chrX	107935980	A	233.667	COL4A5
chrX	107935981	C	232.452	COL4A5
chrX	107935982	G	326.978	COL4A5
chrX	107935983	G	328.651	COL4A5
chrX	107935984	C	330.522	COL4A5
chrX	107935985	T	330.546	COL4A5
chrX	107935986	G	331.677	COL4A5
chrX	107935987	G	330.957	COL4A5
chrX	107935988	C	332.78	COL4A5
chrX	107935989	A	332.645	COL4A5
chrX	107935990	G	331.895	COL4A5
chrX	107935991	C	332.895	COL4A5
chrX	107935992	T	332.473	COL4A5
chrX	107935993	G	331.548	COL4A5
chrX	107935994	C	331.519	COL4A5
chrX	107935995	C	331.202	COL4A5
chrX	107935996	T	327.884	COL4A5
chrX	107935997	T	328.315	COL4A5
chrX	107935998	C	332.61	COL4A5
chrX	107935999	G	330.081	COL4A5
chrX	107936000	T	330.723	COL4A5
chrX	107936001	C	332.333	COL4A5
chrX	107936002	G	360.715	COL4A5
chrX	107936003	C	359.675	COL4A5
chrX	107936004	T	345.296	COL4A5
chrX	107936005	T	349.011	COL4A5
chrX	107936006	T	360.637	COL4A5
chrX	107936007	A	363.669	COL4A5
chrX	107936008	G	362.683	COL4A5
chrX	107936009	T	363.849	COL4A5
chrX	107936010	A	367.543	COL4A5
chrX	107936011	C	364.626	COL4A5
chrX	107936012	C	364.387	COL4A5
chrX	107936013	A	365.567	COL4A5
chrX	107936014	T	361.175	COL4A5
chrX	107936015	G	361.815	COL4A5
chrX	107936016	C	363.728	COL4A5
chrX	107936017	C	363.156	COL4A5
chrX	107936018	T	364.194	COL4A5
chrX	107936019	T	358.642	COL4A5
chrX	107936020	T	367.075	COL4A5
chrX	107936021	C	368.126	COL4A5
chrX	107936022	A	368.866	COL4A5
chrX	107936023	T	368.363	COL4A5
chrX	107936024	G	367.613	COL4A5
chrX	107936025	T	364.629	COL4A5
chrX	107936026	T	368.035	COL4A5
chrX	107936027	C	512.446	COL4A5
chrX	107936028	T	513.164	COL4A5
chrX	107936029	G	512.884	COL4A5
chrX	107936030	C	514.132	COL4A5
chrX	107936031	A	517.239	COL4A5
chrX	107936032	A	515.151	COL4A5
chrX	107936033	C	515.801	COL4A5
chrX	107936034	A	521.25	COL4A5
chrX	107936035	T	526.656	COL4A5
chrX	107936036	C	535.591	COL4A5
chrX	107936037	A	535.056	COL4A5
chrX	107936038	A	533.694	COL4A5
chrX	107936039	T	531.72	COL4A5
chrX	107936040	A	534.565	COL4A5
chrX	107936041	A	517.887	COL4A5
chrX	107936042	T	535.96	COL4A5
chrX	107936043	G	533.28	COL4A5
chrX	107936044	T	527.134	COL4A5
chrX	107936045	T	536.368	COL4A5
chrX	107936046	T	538.933	COL4A5
chrX	107936047	G	535.828	COL4A5
chrX	107936048	C	536.962	COL4A5
chrX	107936049	A	539.597	COL4A5
chrX	107936050	A	535.551	COL4A5
chrX	107936051	C	535.75	COL4A5
chrX	107936052	T	535.927	COL4A5
chrX	107936053	T	526.898	COL4A5
chrX	107936054	T	537.339	COL4A5
chrX	107936055	G	535.223	COL4A5
chrX	107936056	C	536.401	COL4A5
chrX	107936057	T	537.634	COL4A5
chrX	107936058	T	533.597	COL4A5
chrX	107936059	C	538.118	COL4A5
chrX	107936060	A	560.298	COL4A5
chrX	107936061	A	559.376	COL4A5
chrX	107936062	G	556.734	COL4A5
chrX	107936063	A	560.218	COL4A5
chrX	107936064	A	566.495	COL4A5
chrX	107936065	A	570.503	COL4A5
chrX	107936066	T	571.739	COL4A5
chrX	107936067	G	570.011	COL4A5
chrX	107936068	A	572.237	COL4A5
chrX	107936069	C	571.556	COL4A5
chrX	107936070	T	571.489	COL4A5
chrX	107936071	A	568.492	COL4A5
chrX	107936072	T	561.906	COL4A5
chrX	107936073	T	567.331	COL4A5
chrX	107936074	C	572.016	COL4A5
chrX	107936075	T	569.93	COL4A5
chrX	107936076	T	570.535	COL4A5
chrX	107936077	A	574.82	COL4A5
chrX	107936078	C	572.46	COL4A5
chrX	107936079	T	573.11	COL4A5
chrX	107936080	G	570.387	COL4A5
chrX	107936081	G	547.93	COL4A5
chrX	107936082	C	555.731	COL4A5
chrX	107936083	T	556.825	COL4A5
chrX	107936084	C	556.484	COL4A5
chrX	107936085	T	556.524	COL4A5
chrX	107936086	C	556.997	COL4A5
chrX	107936087	T	546.796	COL4A5
chrX	107936088	A	553.341	COL4A5
chrX	107936089	C	555.798	COL4A5
chrX	107936090	C	553.745	COL4A5
chrX	107936091	C	554.895	COL4A5
chrX	107936092	C	556.758	COL4A5
chrX	107936093	A	547.199	COL4A5
chrX	107936094	G	554.454	COL4A5
chrX	107936095	A	557.941	COL4A5
chrX	107936096	G	554.763	COL4A5
chrX	107936097	C	554.363	COL4A5
chrX	107936098	C	550.675	COL4A5
chrX	107936099	C	551.573	COL4A5
chrX	107936100	A	551.355	COL4A5
chrX	107936101	T	549.086	COL4A5
chrX	107936102	G	550.129	COL4A5
chrX	107936103	C	549.481	COL4A5
chrX	107936104	C	550.944	COL4A5
chrX	107936105	A	544.118	COL4A5
chrX	107936106	A	525.376	COL4A5
chrX	107936107	T	535.339	COL4A5
chrX	107936108	G	537.909	COL4A5
chrX	107936109	A	538.153	COL4A5
chrX	107936110	G	537.376	COL4A5
chrX	107936111	C	538.43	COL4A5
chrX	107936112	A	539.317	COL4A5
chrX	107936113	T	536.75	COL4A5
chrX	107936114	G	530.099	COL4A5
chrX	107936115	C	530.333	COL4A5
chrX	107936116	A	530.444	COL4A5
chrX	107936117	A	523.726	COL4A5
chrX	107936118	C	530.374	COL4A5
chrX	107936119	C	529.608	COL4A5
chrX	107936120	C	529.487	COL4A5
chrX	107936121	C	530.293	COL4A5
chrX	107936122	T	517.71	COL4A5
chrX	107936123	A	505.89	COL4A5
chrX	107936124	A	468.121	COL4A5
chrX	107936125	A	484.427	COL4A5
chrX	107936126	G	517.954	COL4A5
chrX	107936127	G	521.204	COL4A5
chrX	107936128	G	526.118	COL4A5
chrX	107936129	C	526.081	COL4A5
chrX	107936130	C	526.704	COL4A5
chrX	107936131	A	389.798	COL4A5
chrX	107936132	G	390.118	COL4A5
chrX	107936133	A	390.745	COL4A5
chrX	107936134	G	389.788	COL4A5
chrX	107936135	C	389.758	COL4A5
chrX	107936136	A	390.64	COL4A5
chrX	107936137	T	390.167	COL4A5
chrX	107936138	C	389.457	COL4A5
chrX	107936139	C	389.315	COL4A5
chrX	107936140	A	387.14	COL4A5
chrX	107936141	G	389.492	COL4A5
chrX	107936142	C	385.457	COL4A5
chrX	107936143	C	386.272	COL4A5
chrX	107936144	A	388.301	COL4A5
chrX	107936145	T	383.825	COL4A5
chrX	107936146	T	384.659	COL4A5
chrX	107936147	C	372.078	COL4A5
chrX	107936148	A	372.978	COL4A5
chrX	107936149	T	374.699	COL4A5
chrX	107936150	T	372.618	COL4A5
chrX	107936151	A	372.46	COL4A5
chrX	107936152	G	288.608	COL4A5
chrX	107936153	T	289.296	COL4A5
chrX	107936154	C	285.86	COL4A5
chrX	107936155	G	286.903	COL4A5
chrX	107936156	G	287.417	COL4A5
chrX	107936157	T	288.863	COL4A5
chrX	107936158	A	286.102	COL4A5
chrX	107936159	A	286.909	COL4A5
chrX	107936160	G	286.341	COL4A5
chrX	107936161	G	286.078	COL4A5
chrX	107936162	C	285.392	COL4A5
chrX	107936163	A	286.422	COL4A5
chrX	107936164	T	288.024	COL4A5
chrX	107936165	T	289.309	COL4A5
chrX	107936166	G	287.844	COL4A5
chrX	107936167	A	287.79	COL4A5
chrX	107936168	T	288.462	COL4A5
chrX	107936169	T	288.645	COL4A5
chrX	107936170	T	278.712	COL4A5
chrX	107936171	A	278.056	COL4A5
chrX	107936172	G	277.352	COL4A5
chrX	107936173	C	276.944	COL4A5
chrX	107936174	T	279.395	COL4A5
chrX	107936175	G	279.091	COL4A5
chrX	107938017	T	281.003	COL4A5
chrX	107938018	T	289.554	COL4A5
chrX	107938019	C	292.352	COL4A5
chrX	107938020	T	292.204	COL4A5
chrX	107938021	C	292.255	COL4A5
chrX	107938022	C	292.406	COL4A5
chrX	107938023	T	285.18	COL4A5
chrX	107938024	T	286.47	COL4A5
chrX	107938025	T	282.68	COL4A5
chrX	107938026	T	293.694	COL4A5
chrX	107938027	C	293.328	COL4A5
chrX	107938028	C	304.255	COL4A5
chrX	107938029	T	299.667	COL4A5
chrX	107938030	T	298.935	COL4A5
chrX	107938031	T	297.328	COL4A5
chrX	107938032	A	302.376	COL4A5
chrX	107938033	C	305.43	COL4A5
chrX	107938034	C	304.992	COL4A5
chrX	107938035	A	302.239	COL4A5
chrX	107938036	G	306.368	COL4A5
chrX	107938037	A	305.328	COL4A5
chrX	107938038	T	302.151	COL4A5
chrX	107938039	G	307.212	COL4A5
chrX	107938040	T	307.129	COL4A5
chrX	107938041	G	307.702	COL4A5
chrX	107938042	C	307.516	COL4A5
chrX	107938043	A	307.667	COL4A5
chrX	107938044	G	317.694	COL4A5
chrX	107938045	T	317.513	COL4A5
chrX	107938046	A	317.965	COL4A5
chrX	107938047	T	319.452	COL4A5
chrX	107938048	G	318.446	COL4A5
chrX	107938049	T	319.306	COL4A5
chrX	107938050	G	320.669	COL4A5
chrX	107938051	A	321.406	COL4A5
chrX	107938052	A	321.565	COL4A5
chrX	107938053	G	319.946	COL4A5
chrX	107938054	C	321.481	COL4A5
chrX	107938055	T	322.358	COL4A5
chrX	107938056	C	321.86	COL4A5
chrX	107938057	C	320.763	COL4A5
chrX	107938058	A	320.661	COL4A5
chrX	107938059	G	321.003	COL4A5
chrX	107938060	C	320.761	COL4A5
chrX	107938061	T	317.129	COL4A5
chrX	107938062	G	322.022	COL4A5
chrX	107938063	T	321.401	COL4A5
chrX	107938064	G	321.401	COL4A5
chrX	107938065	G	321.527	COL4A5
chrX	107938066	T	321.102	COL4A5
chrX	107938067	G	322.368	COL4A5
chrX	107938068	A	320.263	COL4A5
chrX	107938069	T	347.755	COL4A5
chrX	107938070	C	347.234	COL4A5
chrX	107938071	G	346.788	COL4A5
chrX	107938072	C	347.798	COL4A5
chrX	107938073	A	349.019	COL4A5
chrX	107938074	G	352.242	COL4A5
chrX	107938075	T	354.828	COL4A5
chrX	107938076	T	360.89	COL4A5
chrX	107938077	C	362.683	COL4A5
chrX	107938078	A	362.349	COL4A5
chrX	107938079	C	362.425	COL4A5
chrX	107938080	A	360.677	COL4A5
chrX	107938081	G	362.366	COL4A5
chrX	107938082	T	360.871	COL4A5
chrX	107938083	C	363.14	COL4A5
chrX	107938084	A	359.71	COL4A5
chrX	107938085	G	361.909	COL4A5
chrX	107938086	A	358.599	COL4A5
chrX	107938087	C	361.508	COL4A5
chrX	107938088	G	362.734	COL4A5
chrX	107938089	A	363.336	COL4A5
chrX	107938090	T	363.21	COL4A5
chrX	107938091	C	361.866	COL4A5
chrX	107938092	C	362.535	COL4A5
chrX	107938093	A	363.059	COL4A5
chrX	107938094	G	362.594	COL4A5
chrX	107938095	A	382.93	COL4A5
chrX	107938096	T	358.71	COL4A5
chrX	107938097	T	385.022	COL4A5
chrX	107938098	C	386.712	COL4A5
chrX	107938099	C	389.626	COL4A5
chrX	107938100	C	399.79	COL4A5
chrX	107938101	C	403.653	COL4A5
chrX	107938102	A	403.183	COL4A5
chrX	107938103	T	407.196	COL4A5
chrX	107938104	T	409.909	COL4A5
chrX	107938105	G	421.212	COL4A5
chrX	107938106	T	420.056	COL4A5
chrX	107938107	C	406.046	COL4A5
chrX	107938108	C	408.476	COL4A5
chrX	107938109	T	408.202	COL4A5
chrX	107938110	C	408.03	COL4A5
chrX	107938111	A	407.422	COL4A5
chrX	107938112	G	408.065	COL4A5
chrX	107938113	G	406.159	COL4A5
chrX	107938114	G	409.637	COL4A5
chrX	107938115	A	408.315	COL4A5
chrX	107938116	T	410.962	COL4A5
chrX	107938117	G	409.933	COL4A5
chrX	107938118	G	407.616	COL4A5
chrX	107938119	G	410.03	COL4A5
chrX	107938120	A	291.562	COL4A5
chrX	107938121	T	426.578	COL4A5
chrX	107938122	T	434.323	COL4A5
chrX	107938123	C	432.602	COL4A5
chrX	107938124	T	435.011	COL4A5
chrX	107938125	C	431.306	COL4A5
chrX	107938126	T	433.108	COL4A5
chrX	107938127	G	433.858	COL4A5
chrX	107938128	T	433.081	COL4A5
chrX	107938129	G	433.03	COL4A5
chrX	107938130	G	433	COL4A5
chrX	107938131	A	433.151	COL4A5
chrX	107938132	T	431.177	COL4A5
chrX	107938133	T	433.25	COL4A5
chrX	107938134	G	433.425	COL4A5
chrX	107938135	G	432.027	COL4A5
chrX	107938136	T	431.358	COL4A5
chrX	107938137	T	431.548	COL4A5
chrX	107938138	A	418.626	COL4A5
chrX	107938139	T	408.782	COL4A5
chrX	107938140	T	423.304	COL4A5
chrX	107938141	C	421.352	COL4A5
chrX	107938142	C	420.938	COL4A5
chrX	107938143	T	420.132	COL4A5
chrX	107938144	T	421.379	COL4A5
chrX	107938145	C	422.858	COL4A5
chrX	107938146	A	420.124	COL4A5
chrX	107938147	T	422.753	COL4A5
chrX	107938148	G	422.804	COL4A5
chrX	107938149	A	397.108	COL4A5
chrX	107938150	T	391.54	COL4A5
chrX	107938151	G	397.554	COL4A5
chrX	107938152	G	397.688	COL4A5
chrX	107938153	T	398.032	COL4A5
chrX	107938154	A	394.968	COL4A5
chrX	107938155	T	396.323	COL4A5
chrX	107938156	T	395.47	COL4A5
chrX	107938157	T	397.836	COL4A5
chrX	107938158	T	398.446	COL4A5
chrX	107938159	A	398.772	COL4A5
chrX	107938160	C	398.949	COL4A5
chrX	107938161	A	399.925	COL4A5
chrX	107938162	C	399.196	COL4A5
chrX	107938163	T	396.527	COL4A5
chrX	107938164	C	399.169	COL4A5
chrX	107938165	T	386.363	COL4A5
chrX	107938166	T	398.153	COL4A5
chrX	107938167	C	398.833	COL4A5
chrX	107938168	C	396.817	COL4A5
chrX	107938169	T	394.177	COL4A5
chrX	107938170	T	395.253	COL4A5
chrX	107938171	G	397.524	COL4A5
chrX	107938172	C	393.989	COL4A5
chrX	107938173	A	381.142	COL4A5
chrX	107938174	T	291.336	COL4A5
chrX	107938175	T	294.694	COL4A5
chrX	107938176	T	295.548	COL4A5
chrX	107938177	G	294.242	COL4A5
chrX	107938178	T	296.086	COL4A5
chrX	107938179	C	295.39	COL4A5
chrX	107938180	A	296.196	COL4A5
chrX	107938181	T	295.379	COL4A5
chrX	107938182	C	295.839	COL4A5
chrX	107938183	A	296.452	COL4A5
chrX	107938184	T	293.774	COL4A5
chrX	107938185	A	297.067	COL4A5
chrX	107938186	G	292.575	COL4A5
chrX	107938187	C	294.175	COL4A5
chrX	107938188	T	296.677	COL4A5
chrX	107938189	G	295.161	COL4A5
chrX	107938190	A	295.516	COL4A5
chrX	107938191	C	294.89	COL4A5
chrX	107938192	T	295.468	COL4A5
chrX	107938193	G	293.559	COL4A5
chrX	107938194	T	289.637	COL4A5
chrX	107938195	C	286.909	COL4A5
chrX	107938196	C	286.043	COL4A5
chrX	107938197	A	286.422	COL4A5
chrX	107938198	T	281.218	COL4A5
chrX	107938199	T	286.677	COL4A5
chrX	107938200	C	269.772	COL4A5
chrX	107938201	C	269.116	COL4A5
chrX	107938202	A	268.449	COL4A5
chrX	107938203	T	268.134	COL4A5
chrX	107938204	C	268.855	COL4A5
chrX	107938205	T	270.763	COL4A5
chrX	107938206	A	269.949	COL4A5
chrX	107938207	C	265.737	COL4A5
chrX	107938208	A	265.613	COL4A5
chrX	107938209	T	260.841	COL4A5
chrX	107938210	T	262.452	COL4A5
chrX	107938211	T	265.608	COL4A5
chrX	107938212	C	265.57	COL4A5
chrX	107938213	T	263.056	COL4A5
chrX	107938214	T	266.425	COL4A5
chrX	107938215	C	266.226	COL4A5
chrX	107938216	C	262.858	COL4A5
chrX	107938217	C	266.169	COL4A5
chrX	107938218	A	265.677	COL4A5
chrX	107938219	A	263.973	COL4A5
chrX	107938220	T	214.234	COL4A5
chrX	107938221	A	214.659	COL4A5
chrX	107938222	T	216.825	COL4A5
chrX	107938223	G	210.583	COL4A5
chrX	107938224	A	205.398	COL4A5
chrX	107938225	G	199.903	COL4A5
chrX	107938226	G	197.427	COL4A5
chrX	107938227	A	201.788	COL4A5
chrX	107938228	A	186.863	COL4A5
chrX	107938229	T	202.065	COL4A5
chrX	107938230	C	200.532	COL4A5
chrX	107938231	C	192.527	COL4A5
chrX	107938232	C	199.583	COL4A5
chrX	107938233	T	203.954	COL4A5
chrX	107938234	G	203.433	COL4A5
chrX	107938235	T	203.309	COL4A5
chrX	107938236	C	200.755	COL4A5
chrX	107938237	A	203.384	COL4A5
chrX	107938238	T	203.234	COL4A5
chrX	107938239	T	200.035	COL4A5
chrX	107938240	T	204.054	COL4A5
chrX	107938241	G	202.53	COL4A5
chrX	107938242	C	201.333	COL4A5
chrX	107938243	A	203.981	COL4A5
chrX	107938244	T	233.204	COL4A5
chrX	107938245	A	232.556	COL4A5
chrX	107938246	A	231.151	COL4A5
chrX	107938247	T	233.626	COL4A5
chrX	107938248	A	232.817	COL4A5
chrX	107938249	A	234.242	COL4A5
chrX	107938250	G	209.516	COL4A5
chrX	107938251	A	208.091	COL4A5
chrX	107938252	A	208.048	COL4A5
chrX	107938253	G	208.253	COL4A5
chrX	107938254	C	209.169	COL4A5
chrX	107938255	T	208.868	COL4A5
chrX	107938256	T	210.774	COL4A5
chrX	107938257	A	211.005	COL4A5
chrX	107938258	A	209.546	COL4A5
chrX	107938259	A	209.194	COL4A5
chrX	107938260	C	209.949	COL4A5
chrX	107938261	T	208.07	COL4A5
chrX	107938262	T	208.64	COL4A5
chrX	107938263	C	209.981	COL4A5
chrX	107938264	A	211.567	COL4A5
chrX	107938265	A	211.21	COL4A5
chrX	107938266	A	209.642	COL4A5
chrX	107938267	C	210.551	COL4A5
chrX	107938268	A	208.626	COL4A5
chrX	107938269	G	200.798	COL4A5
chrX	107938270	C	198.312	COL4A5
chrX	107938271	T	209.715	COL4A5
chrX	107938272	T	209.309	COL4A5
chrX	107938273	C	211.312	COL4A5
chrX	107938274	T	213.75	COL4A5
chrX	107938275	A	214.078	COL4A5
chrX	107938276	T	214.53	COL4A5
chrX	107938277	C	212.228	COL4A5
chrX	107938278	C	212.602	COL4A5
chrX	107938279	A	208.72	COL4A5
chrX	107938280	A	207.121	COL4A5
chrX	107938281	G	212.177	COL4A5
chrX	107938282	C	212.911	COL4A5
chrX	107938283	A	213.277	COL4A5
chrX	107938284	C	212.484	COL4A5
chrX	107938285	T	213.441	COL4A5
chrX	107938286	G	212.586	COL4A5
chrX	107938287	T	212.591	COL4A5
chrX	107938288	G	212.153	COL4A5
chrX	107938289	T	157.46	COL4A5
chrX	107938290	T	213.013	COL4A5
chrX	107938291	C	211.47	COL4A5
chrX	107938292	C	210.527	COL4A5
chrX	107938293	C	210.403	COL4A5
chrX	107938294	C	198.169	COL4A5
chrX	107938295	C	200.583	COL4A5
chrX	107938296	T	203.457	COL4A5
chrX	107938297	C	209.882	COL4A5
chrX	107938298	A	217.527	COL4A5
chrX	107938299	C	217.823	COL4A5
chrX	107938300	A	218.739	COL4A5
chrX	107938301	C	217.263	COL4A5
chrX	107938302	A	219.392	COL4A5
chrX	107938303	T	216.909	COL4A5
chrX	107938304	T	217.874	COL4A5
chrX	107938305	T	218.651	COL4A5
chrX	107938306	T	219.255	COL4A5
chrX	107938307	T	219.452	COL4A5
chrX	107938308	T	220.046	COL4A5
chrX	107938309	G	218.919	COL4A5
chrX	107938310	T	219.995	COL4A5
chrX	107938311	A	219.317	COL4A5
chrX	107938312	A	219.016	COL4A5
chrX	107938313	C	218.134	COL4A5
chrX	107938314	A	218.156	COL4A5
chrX	107938315	T	218.422	COL4A5
chrX	107938316	A	217.253	COL4A5
chrX	107938317	T	217.196	COL4A5
chrX	107938318	T	217.355	COL4A5
chrX	107938319	T	217.664	COL4A5
chrX	107938320	T	199.925	COL4A5
chrX	107938321	C	198.777	COL4A5
chrX	107938322	A	198.723	COL4A5
chrX	107938323	T	213.608	COL4A5
chrX	107938324	A	213.626	COL4A5
chrX	107938325	A	212.946	COL4A5
chrX	107938326	T	213.296	COL4A5
chrX	107938327	C	212.04	COL4A5
chrX	107938328	T	213.301	COL4A5
chrX	107938329	G	212.632	COL4A5
chrX	107938330	C	211.062	COL4A5
chrX	107938331	C	209.495	COL4A5
chrX	107938332	T	209.855	COL4A5
chrX	107938333	A	210.285	COL4A5
chrX	107938334	T	212.852	COL4A5
chrX	107938335	T	213.5	COL4A5
chrX	107938336	A	212.895	COL4A5
chrX	107938337	C	211.336	COL4A5
chrX	107938338	T	204.616	COL4A5
chrX	107938339	T	204.46	COL4A5
chrX	107938340	T	204.823	COL4A5
chrX	107938341	T	203.5	COL4A5
chrX	107938342	T	204.648	COL4A5
chrX	107938343	T	204.261	COL4A5
chrX	107938344	T	204.79	COL4A5
chrX	107938345	T	204.368	COL4A5
chrX	107938346	G	95.6022	COL4A5
chrX	107938347	A	97.3629	COL4A5
chrX	107938348	C	96.9489	COL4A5
chrX	107938349	T	97.4543	COL4A5
chrX	107938350	A	123.03	COL4A5
chrX	107938351	C	121.312	COL4A5
chrX	107938352	C	120.349	COL4A5
chrX	107938353	C	121.075	COL4A5
chrX	107938354	T	118.476	COL4A5
chrX	107938355	T	119.196	COL4A5
chrX	107938356	G	123.825	COL4A5
chrX	107938357	G	124.269	COL4A5
chrX	107938358	T	124.608	COL4A5
chrX	107938359	G	125.159	COL4A5
chrX	107938360	T	125.454	COL4A5
chrX	107938361	G	124.161	COL4A5
chrX	107938362	G	123.734	COL4A5
chrX	107938363	A	125.075	COL4A5
chrX	107938364	T	119.565	COL4A5
chrX	107938365	A	102.661	COL4A5
chrX	107938366	C	99.2957	COL4A5
chrX	107938367	T	98.7231	COL4A5
chrX	107938368	A	97.4328	COL4A5
chrX	107938369	T	95.957	COL4A5
chrX	107938370	T	99.1129	COL4A5
chrX	107938371	G	98.6855	COL4A5
chrX	107938372	T	99.5081	COL4A5
chrX	107938373	C	98.4785	COL4A5
chrX	107938374	T	98.6559	COL4A5
chrX	107938375	T	98.8548	COL4A5
chrX	107938376	A	99.5242	COL4A5
chrX	107938377	C	98.2876	COL4A5
chrX	107938378	C	98.2634	COL4A5
chrX	107938379	T	99.1505	COL4A5
chrX	107938380	C	99.6855	COL4A5
chrX	107938381	T	99.543	COL4A5
chrX	107938382	G	99.0806	COL4A5
chrX	107938383	G	99.0538	COL4A5
chrX	107938384	G	99.5941	COL4A5
chrX	107938385	C	99.7097	COL4A5
chrX	107938386	C	99.6129	COL4A5
chrX	107938387	T	99.9301	COL4A5
chrX	107938388	G	99.7608	COL4A5
chrX	107938389	T	90.957	COL4A5
chrX	107938390	T	100.121	COL4A5
chrX	107938391	C	99.2608	COL4A5
chrX	107938392	C	98.9785	COL4A5
chrX	107938393	T	98.6882	COL4A5
chrX	107938394	T	99.4086	COL4A5
chrX	107938395	C	99.5403	COL4A5
chrX	107938396	A	99.6344	COL4A5
chrX	107938397	C	98.8253	COL4A5
chrX	107938398	T	98.1048	COL4A5
chrX	107938399	A	98.3575	COL4A5
chrX	107938400	G	98.9032	COL4A5
chrX	107938401	A	100.07	COL4A5
chrX	107938402	T	95.4704	COL4A5
chrX	107938403	T	98.7903	COL4A5
chrX	107938404	T	99.914	COL4A5
chrX	107938405	G	99.0296	COL4A5
chrX	107938406	A	99.7016	COL4A5
chrX	107938407	A	99.8172	COL4A5
chrX	107938408	T	100.083	COL4A5
chrX	107938409	T	100.038	COL4A5
chrX	107938410	T	100.132	COL4A5
chrX	107938411	G	99.1075	COL4A5
chrX	107938412	G	98.3091	COL4A5
chrX	107938413	C	99.0349	COL4A5
chrX	107938414	C	99.9005	COL4A5
chrX	107938415	A	100.207	COL4A5
chrX	107938416	A	100.167	COL4A5
chrX	107938417	G	98.8226	COL4A5
chrX	107938418	C	100	COL4A5
chrX	107938419	T	99.6048	COL4A5
chrX	107938420	C	100.183	COL4A5
chrX	107938421	A	100.129	COL4A5
chrX	107938422	G	99.4086	COL4A5
chrX	107938423	C	99.8844	COL4A5
chrX	107938424	A	100.081	COL4A5
chrX	107938425	C	99.8253	COL4A5
chrX	107938426	A	99.8065	COL4A5
chrX	107938427	C	99.7769	COL4A5
chrX	107938428	A	99.6344	COL4A5
chrX	107938429	T	98.3145	COL4A5
chrX	107938430	C	99.4086	COL4A5
chrX	107938431	T	99.1505	COL4A5
chrX	107938432	T	98.2392	COL4A5
chrX	107938433	T	99.4866	COL4A5
chrX	107938434	G	99.7581	COL4A5
chrX	107938435	G	100.21	COL4A5
chrX	107938436	A	100.616	COL4A5
chrX	107938437	T	100.487	COL4A5
chrX	107938438	A	100.073	COL4A5
chrX	107938439	T	99.6183	COL4A5
chrX	107938440	T	100.903	COL4A5
chrX	107938441	C	100.231	COL4A5
chrX	107938442	A	99.9516	COL4A5
chrX	107938443	C	100.47	COL4A5
chrX	107938444	T	101.409	COL4A5
chrX	107938445	A	101.653	COL4A5
chrX	107938446	A	106.005	COL4A5
chrX	107938447	G	124.774	COL4A5
chrX	107938448	C	129.608	COL4A5
chrX	107938449	T	131.567	COL4A5
chrX	107938450	A	130.325	COL4A5
chrX	107938451	T	131.648	COL4A5
chrX	107938452	T	131.411	COL4A5
chrX	107938453	A	129.863	COL4A5
chrX	107938454	T	131.489	COL4A5
chrX	107938455	G	130.911	COL4A5
chrX	107938456	G	130.245	COL4A5
chrX	107938457	C	131.261	COL4A5
chrX	107938458	A	131.317	COL4A5
chrX	107938459	C	131.016	COL4A5
chrX	107938460	A	130.5	COL4A5
chrX	107938461	T	130.766	COL4A5
chrX	107938462	G	128.556	COL4A5
chrX	107938463	G	128.194	COL4A5
chrX	107938464	G	128.61	COL4A5
chrX	107938465	T	129.118	COL4A5
chrX	107938466	A	127.505	COL4A5
chrX	107938467	T	127.161	COL4A5
chrX	107938468	T	129.038	COL4A5
chrX	107938469	G	94.2581	COL4A5
chrX	107938470	C	187.027	COL4A5
chrX	107938471	G	189.215	COL4A5
chrX	107938472	G	189.968	COL4A5
chrX	107938473	C	190.508	COL4A5
chrX	107938474	A	190.927	COL4A5
chrX	107938475	C	190.081	COL4A5
chrX	107938476	A	190.774	COL4A5
chrX	107938477	T	188.688	COL4A5
chrX	107938478	T	189.742	COL4A5
chrX	107938479	T	189.688	COL4A5
chrX	107938480	T	186.699	COL4A5
chrX	107938481	T	190.707	COL4A5
chrX	107938482	C	190.172	COL4A5
chrX	107938483	C	189.177	COL4A5
chrX	107938484	T	188.427	COL4A5
chrX	107938485	T	188.895	COL4A5
chrX	107938486	G	190.269	COL4A5
chrX	107938487	T	190.965	COL4A5
chrX	107938488	C	188.817	COL4A5
chrX	107938489	T	188.441	COL4A5
chrX	107938490	T	186.492	COL4A5
chrX	107938491	T	188.89	COL4A5
chrX	107938492	T	190.422	COL4A5
chrX	107938493	A	190.675	COL4A5
chrX	107938494	T	187.941	COL4A5
chrX	107938495	A	296.048	COL4A5
chrX	107938496	G	279.782	COL4A5
chrX	107938497	C	283.164	COL4A5
chrX	107938498	A	285.024	COL4A5
chrX	107938499	T	283.444	COL4A5
chrX	107938500	A	284.876	COL4A5
chrX	107938501	C	283.285	COL4A5
chrX	107938502	A	282.952	COL4A5
chrX	107938503	A	283.185	COL4A5
chrX	107938504	G	278.917	COL4A5
chrX	107938505	T	285.228	COL4A5
chrX	107938506	G	286.355	COL4A5
chrX	107938507	C	287.637	COL4A5
chrX	107938508	A	288.616	COL4A5
chrX	107938509	G	287.632	COL4A5
chrX	107938510	G	286.511	COL4A5
chrX	107938511	G	287.18	COL4A5
chrX	107938512	G	286.594	COL4A5
chrX	107938513	C	286.132	COL4A5
chrX	107938514	A	280.804	COL4A5
chrX	107938515	G	278.96	COL4A5
chrX	107938516	A	278.806	COL4A5
chrX	107938517	A	279.298	COL4A5
chrX	107938518	G	277.481	COL4A5
chrX	107938519	G	259.419	COL4A5
chrX	107938520	C	260.519	COL4A5
chrX	107938521	T	261.148	COL4A5
chrX	107938522	C	261.624	COL4A5
chrX	107938523	A	303.755	COL4A5
chrX	107938524	G	303.532	COL4A5
chrX	107938525	G	303.718	COL4A5
chrX	107938526	T	305.747	COL4A5
chrX	107938527	C	306.866	COL4A5
chrX	107938528	A	306.96	COL4A5
chrX	107938529	A	306.546	COL4A5
chrX	107938530	G	299.944	COL4A5
chrX	107938531	C	305.39	COL4A5
chrX	107938532	C	305.508	COL4A5
chrX	107938533	C	305.476	COL4A5
chrX	107938534	T	305.116	COL4A5
chrX	107938535	A	304.981	COL4A5
chrX	107938536	G	294.546	COL4A5
chrX	107938537	C	303.21	COL4A5
chrX	107938538	C	303.371	COL4A5
chrX	107938539	T	303.258	COL4A5
chrX	107938540	C	304.29	COL4A5
chrX	107938541	C	302.484	COL4A5
chrX	107938542	C	303.14	COL4A5
chrX	107938543	C	303.478	COL4A5
chrX	107938544	T	362.331	COL4A5
chrX	107938545	G	366.909	COL4A5
chrX	107938546	G	354.048	COL4A5
chrX	107938547	T	354.613	COL4A5
chrX	107938548	T	355.605	COL4A5
chrX	107938549	C	356.183	COL4A5
chrX	107938550	C	354.285	COL4A5
chrX	107938551	T	354.664	COL4A5
chrX	107938552	G	354.981	COL4A5
chrX	107938553	C	353.995	COL4A5
chrX	107938554	T	349.159	COL4A5
chrX	107938555	T	351.231	COL4A5
chrX	107938556	G	354.642	COL4A5
chrX	107938557	G	353.844	COL4A5
chrX	107938558	A	355.336	COL4A5
chrX	107938559	A	338.47	COL4A5
chrX	107938560	G	354.113	COL4A5
chrX	107938561	A	352.844	COL4A5
chrX	107938562	G	355.522	COL4A5
chrX	107938563	T	353.613	COL4A5
chrX	107938564	T	350.013	COL4A5
chrX	107938565	T	351.841	COL4A5
chrX	107938566	C	349.538	COL4A5
chrX	107938567	G	330.949	COL4A5
chrX	107938568	T	327.667	COL4A5
chrX	107938569	T	329.03	COL4A5
chrX	107938570	C	330.242	COL4A5
chrX	107938571	A	327.215	COL4A5
chrX	107938572	G	328.277	COL4A5
chrX	107938573	C	329.634	COL4A5
chrX	107938574	T	505.245	COL4A5
chrX	107938575	C	485.755	COL4A5
chrX	107938576	C	482.874	COL4A5
chrX	107938577	C	484.285	COL4A5
chrX	107938578	T	478.245	COL4A5
chrX	107938579	T	479.223	COL4A5
chrX	107938580	C	485.411	COL4A5
chrX	107938581	A	479.215	COL4A5
chrX	107938582	T	502.091	COL4A5
chrX	107938583	C	506.683	COL4A5
chrX	107938584	G	506.562	COL4A5
chrX	107938585	A	507.379	COL4A5
chrX	107938586	A	499.608	COL4A5
chrX	107938587	T	498.452	COL4A5
chrX	107938588	G	506.949	COL4A5
chrX	107938589	T	507.546	COL4A5
chrX	107938590	C	506.228	COL4A5
chrX	107938591	A	501.513	COL4A5
chrX	107938592	T	470.005	COL4A5
chrX	107938593	G	503.172	COL4A5
chrX	107938594	G	502.151	COL4A5
chrX	107938595	G	503.513	COL4A5
chrX	107938596	A	501.411	COL4A5
chrX	107938597	G	504.578	COL4A5
chrX	107938598	G	502.656	COL4A5
chrX	107938599	G	503.253	COL4A5
chrX	107938600	G	503.78	COL4A5
chrX	107938601	T	504.852	COL4A5
chrX	107938602	A	498.72	COL4A5
chrX	107938603	C	503.68	COL4A5
chrX	107938604	C	503.82	COL4A5
chrX	107938605	T	504.169	COL4A5
chrX	107938606	G	503.559	COL4A5
chrX	107938607	T	502.126	COL4A5
chrX	107938608	A	503.478	COL4A5
chrX	107938609	A	501.957	COL4A5
chrX	107938610	C	501.253	COL4A5
chrX	107938611	T	502.062	COL4A5
chrX	107938612	A	502.898	COL4A5
chrX	107938613	C	501.465	COL4A5
chrX	107938614	T	502.183	COL4A5
chrX	107938615	A	502.774	COL4A5
chrX	107938616	T	501.422	COL4A5
chrX	107938617	G	500.341	COL4A5
chrX	107938618	C	499.242	COL4A5
chrX	107938619	C	502.452	COL4A5
chrX	107938620	A	504.696	COL4A5
chrX	107938621	A	502.325	COL4A5
chrX	107938622	C	503.414	COL4A5
chrX	107938623	T	502.927	COL4A5
chrX	107938624	C	501.038	COL4A5
chrX	107938625	C	502.024	COL4A5
chrX	107938626	T	501.616	COL4A5
chrX	107938627	A	499.513	COL4A5
chrX	107938628	C	502.987	COL4A5
chrX	107938629	A	500.355	COL4A5
chrX	107938630	G	499.677	COL4A5
chrX	107938631	C	501.53	COL4A5
chrX	107938632	T	499.833	COL4A5
chrX	107938633	T	495.247	COL4A5
chrX	107938634	T	500.228	COL4A5
chrX	107938635	T	499.941	COL4A5
chrX	107938636	G	502.196	COL4A5
chrX	107938637	G	500.578	COL4A5
chrX	107938638	C	502.841	COL4A5
chrX	107938639	T	504.056	COL4A5
chrX	107938640	G	503.204	COL4A5
chrX	107938641	G	499.629	COL4A5
chrX	107938642	C	502.376	COL4A5
chrX	107938643	A	503.142	COL4A5
chrX	107938644	A	486.438	COL4A5
chrX	107938645	C	500.823	COL4A5
chrX	107938646	T	500.099	COL4A5
chrX	107938647	G	500.777	COL4A5
chrX	107938648	T	500.634	COL4A5
chrX	107938649	A	499.901	COL4A5
chrX	107938650	G	494.895	COL4A5
chrX	107938651	A	502.091	COL4A5
chrX	107938652	T	497.228	COL4A5
chrX	107938653	G	502.352	COL4A5
chrX	107938654	T	503.384	COL4A5
chrX	107938655	G	503.422	COL4A5
chrX	107938656	T	500.266	COL4A5
chrX	107938657	C	502.266	COL4A5
chrX	107938658	A	504.008	COL4A5
chrX	107938659	G	502.535	COL4A5
chrX	107938660	A	498.903	COL4A5
chrX	107938661	C	499.863	COL4A5
chrX	107938662	A	497.696	COL4A5
chrX	107938663	T	499.108	COL4A5
chrX	107938664	G	501.269	COL4A5
chrX	107938665	T	501.274	COL4A5
chrX	107938666	T	502.503	COL4A5
chrX	107938667	C	501.172	COL4A5
chrX	107938668	A	501.151	COL4A5
chrX	107938669	G	498.78	COL4A5
chrX	107938670	G	498.449	COL4A5
chrX	107938671	T	504.056	COL4A5
chrX	107938672	A	490.753	COL4A5
chrX	107938673	A	495.102	COL4A5
chrX	107938674	A	500.325	COL4A5
chrX	107938675	G	501.414	COL4A5
chrX	107938676	T	503.008	COL4A5
chrX	107938677	G	500.718	COL4A5
chrX	107938678	C	491.825	COL4A5
chrX	107938679	T	501.651	COL4A5
chrX	107938680	T	498.696	COL4A5
chrX	107938681	A	502.062	COL4A5
chrX	107938682	T	500.164	COL4A5
chrX	107938683	A	500.301	COL4A5
chrX	107938684	G	495.438	COL4A5
chrX	107938685	C	497.169	COL4A5
chrX	107938686	T	483.086	COL4A5
chrX	107938687	T	481.401	COL4A5
chrX	107938688	T	483.871	COL4A5
chrX	107938689	A	480.065	COL4A5
chrX	107939507	T	266.239	COL4A5
chrX	107939508	C	260.102	COL4A5
chrX	107939509	T	267.495	COL4A5
chrX	107939510	T	267.177	COL4A5
chrX	107939511	A	474.317	COL4A5
chrX	107939512	T	467.556	COL4A5
chrX	107939513	T	468.702	COL4A5
chrX	107939514	T	471.637	COL4A5
chrX	107939515	C	467.089	COL4A5
chrX	107939516	T	472.93	COL4A5
chrX	107939517	T	471.989	COL4A5
chrX	107939518	A	475.358	COL4A5
chrX	107939519	T	470.304	COL4A5
chrX	107939520	T	468.218	COL4A5
chrX	107939521	T	472.538	COL4A5
chrX	107939522	C	470.766	COL4A5
chrX	107939523	C	467.728	COL4A5
chrX	107939524	C	471.414	COL4A5
chrX	107939525	A	475.25	COL4A5
chrX	107939526	G	468.653	COL4A5
chrX	107939527	T	470.145	COL4A5
chrX	107939528	A	474.113	COL4A5
chrX	107939529	A	471.239	COL4A5
chrX	107939530	A	473.113	COL4A5
chrX	107939531	C	471.734	COL4A5
chrX	107939532	C	471.083	COL4A5
chrX	107939533	T	469.801	COL4A5
chrX	107939534	C	473.392	COL4A5
chrX	107939535	A	474.185	COL4A5
chrX	107939536	G	466.159	COL4A5
chrX	107939537	T	469.745	COL4A5
chrX	107939538	C	472.769	COL4A5
chrX	107939539	A	474.212	COL4A5
chrX	107939540	G	469.328	COL4A5
chrX	107939541	A	472.995	COL4A5
chrX	107939542	A	473.331	COL4A5
chrX	107939543	A	473.444	COL4A5
chrX	107939544	C	470.753	COL4A5
chrX	107939545	G	462.906	COL4A5
chrX	107939546	C	471.53	COL4A5
chrX	107939547	T	470.282	COL4A5
chrX	107939548	G	466.804	COL4A5
chrX	107939549	A	469.374	COL4A5
chrX	107939550	A	464.239	COL4A5
chrX	107939551	A	471.341	COL4A5
chrX	107939552	G	459.849	COL4A5
chrX	107939553	C	465.527	COL4A5
chrX	107939554	A	470.887	COL4A5
chrX	107939555	G	461.645	COL4A5
chrX	107939556	G	464.793	COL4A5
chrX	107939557	A	472.925	COL4A5
chrX	107939558	G	461.594	COL4A5
chrX	107939559	A	468.556	COL4A5
chrX	107939560	C	455.196	COL4A5
chrX	107939561	T	467.105	COL4A5
chrX	107939562	T	466.973	COL4A5
chrX	107939563	G	464.489	COL4A5
chrX	107939564	A	470.263	COL4A5
chrX	107939565	G	461.573	COL4A5
chrX	107939566	G	463.954	COL4A5
chrX	107939567	A	472.083	COL4A5
chrX	107939568	C	467.341	COL4A5
chrX	107939569	A	463.89	COL4A5
chrX	107939570	C	457.478	COL4A5
chrX	107939571	G	461.519	COL4A5
chrX	107939572	A	469.651	COL4A5
chrX	107939573	A	464.917	COL4A5
chrX	107939574	T	464.183	COL4A5
chrX	107939575	T	461.739	COL4A5
chrX	107939576	A	468.683	COL4A5
chrX	107939577	G	454.102	COL4A5
chrX	107939578	C	464.849	COL4A5
chrX	107939579	C	462.051	COL4A5
chrX	107939580	G	464.363	COL4A5
chrX	107939581	A	467.086	COL4A5
chrX	107939582	T	468.586	COL4A5
chrX	107939583	G	464.901	COL4A5
chrX	107939584	T	470.785	COL4A5
chrX	107939585	C	462.551	COL4A5
chrX	107939586	A	463.823	COL4A5
chrX	107939587	A	466.126	COL4A5
chrX	107939588	G	461.946	COL4A5
chrX	107939589	T	468.218	COL4A5
chrX	107939590	G	467.543	COL4A5
chrX	107939591	T	472.22	COL4A5
chrX	107939592	G	464.277	COL4A5
chrX	107939593	C	464.987	COL4A5
chrX	107939594	A	466.909	COL4A5
chrX	107939595	T	467.019	COL4A5
chrX	107939596	G	464.333	COL4A5
chrX	107939597	A	462.121	COL4A5
chrX	107939598	A	465.876	COL4A5
chrX	107939599	G	458	COL4A5
chrX	107939600	A	467.134	COL4A5
chrX	107939601	G	457.21	COL4A5
chrX	107939602	G	462.024	COL4A5
chrX	107939603	A	471.253	COL4A5
chrX	107939604	C	463.694	COL4A5
chrX	107939605	A	468.473	COL4A5
chrX	107939606	T	469.194	COL4A5
chrX	107939607	A	469.003	COL4A5
chrX	107939608	A	464.04	COL4A5
chrX	107939609	C	461.086	COL4A5
chrX	107939610	A	465.511	COL4A5
chrX	107939611	T	462.145	COL4A5
chrX	107939612	T	459.47	COL4A5
chrX	107939613	T	358.844	COL4A5
chrX	107939614	T	361.18	COL4A5
chrX	107939615	G	351.419	COL4A5
chrX	107939616	A	357.253	COL4A5
chrX	107939617	A	355.559	COL4A5
chrX	107939618	G	338.218	COL4A5
chrX	107939619	A	356.288	COL4A5
chrX	107939620	A	348.941	COL4A5
chrX	107939621	T	352.04	COL4A5
chrX	107939622	T	359.258	COL4A5
chrX	107939623	C	338.801	COL4A5
chrX	107939624	C	352.124	COL4A5
chrX	107939625	T	360.608	COL4A5
chrX	107939626	T	362.664	COL4A5
chrX	107939627	T	359.656	COL4A5
chrX	107939628	T	366.583	COL4A5
chrX	153403183	C	148.024	OPSIN-LCR
chrX	153403184	G	148.25	OPSIN-LCR
chrX	153403185	T	142.952	OPSIN-LCR
chrX	153403186	G	149.016	OPSIN-LCR
chrX	153403187	A	149.454	OPSIN-LCR
chrX	153403188	G	149.073	OPSIN-LCR
chrX	153403189	A	148.245	OPSIN-LCR
chrX	153403190	A	148.871	OPSIN-LCR
chrX	153403191	G	147.777	OPSIN-LCR
chrX	153403192	A	148.661	OPSIN-LCR
chrX	153403193	G	148.723	OPSIN-LCR
chrX	153403194	A	149.444	OPSIN-LCR
chrX	153403195	A	149.124	OPSIN-LCR
chrX	153403196	G	139.073	OPSIN-LCR
chrX	153403197	C	148.642	OPSIN-LCR
chrX	153403198	C	149.14	OPSIN-LCR
chrX	153403199	T	148.027	OPSIN-LCR
chrX	153403200	G	148.691	OPSIN-LCR
chrX	153403201	C	148.817	OPSIN-LCR
chrX	153403202	C	148.755	OPSIN-LCR
chrX	153403203	A	146.608	OPSIN-LCR
chrX	153403204	T	146.71	OPSIN-LCR
chrX	153403205	G	148.712	OPSIN-LCR
chrX	153403206	G	148.328	OPSIN-LCR
chrX	153403207	G	148.578	OPSIN-LCR
chrX	153403208	G	148.93	OPSIN-LCR
chrX	153403209	A	149.185	OPSIN-LCR
chrX	153403210	G	149.102	OPSIN-LCR
chrX	153403211	G	148.487	OPSIN-LCR
chrX	153403212	G	148.882	OPSIN-LCR
chrX	153403213	G	148.949	OPSIN-LCR
chrX	153403214	A	148.763	OPSIN-LCR
chrX	153403215	G	149.118	OPSIN-LCR
chrX	153403216	C	149.685	OPSIN-LCR
chrX	153403217	A	149.433	OPSIN-LCR
chrX	153403218	C	149.825	OPSIN-LCR
chrX	153403219	A	149.339	OPSIN-LCR
chrX	153403220	G	145.124	OPSIN-LCR
chrX	153403221	A	148.315	OPSIN-LCR
chrX	153403222	C	149.691	OPSIN-LCR
chrX	153403223	C	149.065	OPSIN-LCR
chrX	153403224	C	149.624	OPSIN-LCR
chrX	153403225	A	148.852	OPSIN-LCR
chrX	153403226	G	148.298	OPSIN-LCR
chrX	153403227	C	149.417	OPSIN-LCR
chrX	153403228	A	149.065	OPSIN-LCR
chrX	153403229	G	148.489	OPSIN-LCR
chrX	153403230	G	147.992	OPSIN-LCR
chrX	153403231	C	149.392	OPSIN-LCR
chrX	153403232	A	148.737	OPSIN-LCR
chrX	153403233	G	148.914	OPSIN-LCR
chrX	153403234	G	148.038	OPSIN-LCR
chrX	153403235	C	149.129	OPSIN-LCR
chrX	153403236	T	148.374	OPSIN-LCR
chrX	153403237	C	149.409	OPSIN-LCR
chrX	153403238	T	147.597	OPSIN-LCR
chrX	153403239	C	149.556	OPSIN-LCR
chrX	153403240	A	148.476	OPSIN-LCR
chrX	153403241	A	146.86	OPSIN-LCR
chrX	153403242	T	148.261	OPSIN-LCR
chrX	153403243	G	148.134	OPSIN-LCR
chrX	153403244	G	147.427	OPSIN-LCR
chrX	153403245	G	148.565	OPSIN-LCR
chrX	153403246	A	148.048	OPSIN-LCR
chrX	153403247	G	148.831	OPSIN-LCR
chrX	153403248	G	148.062	OPSIN-LCR
chrX	153403249	T	147.591	OPSIN-LCR
chrX	153403250	T	148.419	OPSIN-LCR
chrX	153403251	C	149.516	OPSIN-LCR
chrX	153403252	A	146.14	OPSIN-LCR
chrX	153403253	A	148.194	OPSIN-LCR
chrX	153403254	G	147.126	OPSIN-LCR
chrX	153403255	G	146.968	OPSIN-LCR
chrX	153403256	C	148.581	OPSIN-LCR
chrX	153403257	G	149.973	OPSIN-LCR
chrX	153403258	A	149.546	OPSIN-LCR
chrX	153403259	G	149.868	OPSIN-LCR
chrX	153403260	T	149.651	OPSIN-LCR
chrX	153403261	C	149.739	OPSIN-LCR
chrX	153403262	C	149.282	OPSIN-LCR
chrX	153403263	C	149.355	OPSIN-LCR
chrX	153403264	C	149.183	OPSIN-LCR
chrX	153403265	C	149.849	OPSIN-LCR
chrX	153403266	T	148.715	OPSIN-LCR
chrX	153403267	C	149.707	OPSIN-LCR
chrX	153403268	C	149.272	OPSIN-LCR
chrX	153403269	C	149.836	OPSIN-LCR
chrX	153403270	A	149.86	OPSIN-LCR
chrX	153403271	C	149.688	OPSIN-LCR
chrX	153403272	C	149.32	OPSIN-LCR
chrX	153403273	C	149.723	OPSIN-LCR
chrX	153403274	A	146.035	OPSIN-LCR
chrX	153403275	C	149.734	OPSIN-LCR
chrX	153403276	C	150.212	OPSIN-LCR
chrX	153403277	T	150.126	OPSIN-LCR
chrX	153403278	G	150.546	OPSIN-LCR
chrX	153403279	C	150.374	OPSIN-LCR
chrX	153403280	T	149.753	OPSIN-LCR
chrX	153403281	C	149.858	OPSIN-LCR
chrX	153403282	C	149.589	OPSIN-LCR
chrX	153403283	C	149.844	OPSIN-LCR
chrX	153403284	A	149.575	OPSIN-LCR
chrX	153403285	G	150.003	OPSIN-LCR
chrX	153403286	C	149.82	OPSIN-LCR
chrX	153403287	T	150.849	OPSIN-LCR
chrX	153403288	G	151.089	OPSIN-LCR
chrX	153403289	A	150.492	OPSIN-LCR
chrX	153403290	G	150.914	OPSIN-LCR
chrX	153403291	A	155.64	OPSIN-LCR
chrX	153403292	G	156.008	OPSIN-LCR
chrX	153403293	T	156.126	OPSIN-LCR
chrX	153403294	C	154.874	OPSIN-LCR
chrX	153403295	C	155.024	OPSIN-LCR
chrX	153403296	A	101.755	OPSIN-LCR
chrX	153403297	T	101.957	OPSIN-LCR
chrX	153403298	C	101.997	OPSIN-LCR
chrX	153403299	T	103.739	OPSIN-LCR
chrX	153403300	G	111.411	OPSIN-LCR
chrX	153403301	G	112.527	OPSIN-LCR
chrX	153403302	G	112.954	OPSIN-LCR
chrX	153403303	C	113.239	OPSIN-LCR
chrX	153403304	C	113.734	OPSIN-LCR
chrX	153403305	T	114.059	OPSIN-LCR
chrX	153403306	C	113.47	OPSIN-LCR
chrX	153403307	C	113.398	OPSIN-LCR
chrX	153403308	G	113.766	OPSIN-LCR
chrX	153403309	G	114.242	OPSIN-LCR
chrX	153403310	T	114.108	OPSIN-LCR
chrX	153403311	G	114.169	OPSIN-LCR
chrX	153403312	G	114.019	OPSIN-LCR
chrX	153403313	G	114.008	OPSIN-LCR
chrX	153403314	C	113.263	OPSIN-LCR
chrX	153403315	A	113.532	OPSIN-LCR
chrX	153403316	A	112.914	OPSIN-LCR
chrX	153403317	C	112.723	OPSIN-LCR
chrX	153403318	G	209.086	OPSIN-LCR
chrX	153403319	A	209.142	OPSIN-LCR
chrX	153403320	C	208.624	OPSIN-LCR
chrX	153403321	A	209.363	OPSIN-LCR
chrX	153403322	A	209.008	OPSIN-LCR
chrX	153403323	A	208.196	OPSIN-LCR
chrX	153403324	A	209.043	OPSIN-LCR
chrX	153403325	A	208.97	OPSIN-LCR
chrX	153403326	A	209.371	OPSIN-LCR
chrX	153403327	T	208.852	OPSIN-LCR
chrX	153403328	T	212.083	OPSIN-LCR
chrX	153403329	C	211.363	OPSIN-LCR
chrX	153403330	C	211.038	OPSIN-LCR
chrX	153403331	A	210.202	OPSIN-LCR
chrX	153403332	T	198.368	OPSIN-LCR
chrX	153403333	T	208.013	OPSIN-LCR
chrX	153403334	A	211.591	OPSIN-LCR
chrX	153403335	G	211.696	OPSIN-LCR
chrX	153403336	G	212.097	OPSIN-LCR
chrX	153403337	T	212.312	OPSIN-LCR
chrX	153403338	T	212.608	OPSIN-LCR
chrX	153403339	G	212.758	OPSIN-LCR
chrX	153403340	A	212.922	OPSIN-LCR
chrX	153403341	G	212.594	OPSIN-LCR
chrX	153403342	A	212.245	OPSIN-LCR
chrX	153403343	A	205.183	OPSIN-LCR
chrX	153403344	G	204.328	OPSIN-LCR
chrX	153403345	A	243.406	OPSIN-LCR
chrX	153403346	C	243.231	OPSIN-LCR
chrX	153403347	G	242.734	OPSIN-LCR
chrX	153403348	T	243.47	OPSIN-LCR
chrX	153403349	G	243.022	OPSIN-LCR
chrX	153403350	A	243.747	OPSIN-LCR
chrX	153403351	C	243.417	OPSIN-LCR
chrX	153403352	T	243.962	OPSIN-LCR
chrX	153403353	G	244.476	OPSIN-LCR
chrX	153403354	G	244.403	OPSIN-LCR
chrX	153403355	C	245.492	OPSIN-LCR
chrX	153403356	A	245.86	OPSIN-LCR
chrX	153403357	C	245.645	OPSIN-LCR
chrX	153403358	T	245.054	OPSIN-LCR
chrX	153403359	G	244.75	OPSIN-LCR
chrX	153403360	G	243.957	OPSIN-LCR
chrX	153403361	C	243.879	OPSIN-LCR
chrX	153403362	T	245.315	OPSIN-LCR
chrX	153403363	C	244.712	OPSIN-LCR
chrX	153403364	A	245.129	OPSIN-LCR
chrX	153403365	A	244.435	OPSIN-LCR
chrX	153403366	A	243.105	OPSIN-LCR
chrX	153403367	G	179.868	OPSIN-LCR
chrX	153403368	C	180.527	OPSIN-LCR
chrX	153403369	C	180.758	OPSIN-LCR
chrX	153403370	A	220.07	OPSIN-LCR
chrX	153403371	A	220.121	OPSIN-LCR
chrX	153403372	A	218.828	OPSIN-LCR
chrX	153403373	C	219.922	OPSIN-LCR
chrX	153403374	A	219.825	OPSIN-LCR
chrX	153403375	A	218.159	OPSIN-LCR
chrX	153403376	A	217.53	OPSIN-LCR
chrX	153403377	T	217.202	OPSIN-LCR
chrX	153403378	A	218.425	OPSIN-LCR
chrX	153403379	C	218.86	OPSIN-LCR
chrX	153403380	T	217.382	OPSIN-LCR
chrX	153403381	T	217.766	OPSIN-LCR
chrX	153403382	G	218.675	OPSIN-LCR
chrX	153403383	G	218.126	OPSIN-LCR
chrX	153403384	T	217.202	OPSIN-LCR
chrX	153403385	G	218.917	OPSIN-LCR
chrX	153403386	G	217.992	OPSIN-LCR
chrX	153403387	G	217.997	OPSIN-LCR
chrX	153403388	C	215.801	OPSIN-LCR
chrX	153403389	C	215.032	OPSIN-LCR
chrX	153403390	T	214.134	OPSIN-LCR
chrX	153403391	G	189.777	OPSIN-LCR
chrX	153403392	C	189.589	OPSIN-LCR
chrX	153403393	T	313.245	OPSIN-LCR
chrX	153403394	T	314.645	OPSIN-LCR
chrX	153403395	G	321.124	OPSIN-LCR
chrX	153403396	G	320.723	OPSIN-LCR
chrX	153403397	A	322.613	OPSIN-LCR
chrX	153403398	G	321.583	OPSIN-LCR
chrX	153403399	T	318.761	OPSIN-LCR
chrX	153403400	T	319.758	OPSIN-LCR
chrX	153403401	T	321.495	OPSIN-LCR
chrX	153403402	A	323.29	OPSIN-LCR
chrX	153403403	G	317.495	OPSIN-LCR
chrX	153403404	C	321.344	OPSIN-LCR
chrX	153403405	T	322.032	OPSIN-LCR
chrX	153403406	C	322.164	OPSIN-LCR
chrX	153403407	A	321.731	OPSIN-LCR
chrX	153403408	c	310.124	OPSIN-LCR
chrX	153403409	a	310.051	OPSIN-LCR
chrX	153403410	c	306.255	OPSIN-LCR
chrX	153403411	t	298.382	OPSIN-LCR
chrX	153403412	t	293.153	OPSIN-LCR
chrX	153403413	t	302.952	OPSIN-LCR
chrX	153403414	t	305.312	OPSIN-LCR
chrX	153403415	t	307.734	OPSIN-LCR
chrX	153403416	g	306.274	OPSIN-LCR
chrX	153403417	a	308.293	OPSIN-LCR
chrX	153403418	t	303.468	OPSIN-LCR
chrX	153403419	t	306.565	OPSIN-LCR
chrX	153403420	t	307.142	OPSIN-LCR
chrX	153403421	t	308.315	OPSIN-LCR
chrX	153403422	c	360.562	OPSIN-LCR
chrX	153403423	t	362.702	OPSIN-LCR
chrX	153403424	a	361.027	OPSIN-LCR
chrX	153403425	t	359.492	OPSIN-LCR
chrX	153403426	t	361.148	OPSIN-LCR
chrX	153403427	c	360.938	OPSIN-LCR
chrX	153403428	a	361.419	OPSIN-LCR
chrX	153403429	c	361.734	OPSIN-LCR
chrX	153403430	t	359.745	OPSIN-LCR
chrX	153403431	g	359.379	OPSIN-LCR
chrX	153403432	a	360.062	OPSIN-LCR
chrX	153403433	a	355.882	OPSIN-LCR
chrX	153403434	t	361.465	OPSIN-LCR
chrX	153403435	t	359.812	OPSIN-LCR
chrX	153403436	t	362.825	OPSIN-LCR
chrX	153403437	c	360.28	OPSIN-LCR
chrX	153403438	a	361.626	OPSIN-LCR
chrX	153403439	c	360.231	OPSIN-LCR
chrX	153403440	t	361.301	OPSIN-LCR
chrX	153403441	g	359.855	OPSIN-LCR
chrX	153403442	c	357.411	OPSIN-LCR
chrX	153403443	t	363.489	OPSIN-LCR
chrX	153403444	g	359.065	OPSIN-LCR
chrX	153403445	t	359.989	OPSIN-LCR
chrX	153403446	a	363.32	OPSIN-LCR
chrX	153403447	g	355.137	OPSIN-LCR
chrX	153403448	g	358.36	OPSIN-LCR
chrX	153403449	a	363.728	OPSIN-LCR
chrX	153403450	a	343.11	OPSIN-LCR
chrX	153403451	c	357.565	OPSIN-LCR
chrX	153403452	c	357.866	OPSIN-LCR
chrX	153403453	t	361.833	OPSIN-LCR
chrX	153403454	c	357.538	OPSIN-LCR
chrX	153403455	a	363.121	OPSIN-LCR
chrX	153403456	t	362.132	OPSIN-LCR
chrX	153403457	a	361.478	OPSIN-LCR
chrX	153403458	t	363.108	OPSIN-LCR
chrX	153403459	a	360.788	OPSIN-LCR
chrX	153403460	a	358.355	OPSIN-LCR
chrX	153403461	a	356.207	OPSIN-LCR
chrX	153403462	t	359.995	OPSIN-LCR
chrX	153403463	g	350.153	OPSIN-LCR
chrX	153403464	g	352.911	OPSIN-LCR
chrX	153403465	a	362.602	OPSIN-LCR
chrX	153403466	a	343.761	OPSIN-LCR
chrX	153403467	t	362.21	OPSIN-LCR
chrX	153403468	c	357.019	OPSIN-LCR
chrX	153403469	a	361.849	OPSIN-LCR
chrX	153403470	g	356.301	OPSIN-LCR
chrX	153403471	a	358.667	OPSIN-LCR
chrX	153403472	t	348.632	OPSIN-LCR
chrX	153403473	a	352.804	OPSIN-LCR
chrX	153403474	g	350.685	OPSIN-LCR
chrX	153403475	t	360.449	OPSIN-LCR
chrX	153403476	t	361.844	OPSIN-LCR
chrX	153403477	a	358.637	OPSIN-LCR
chrX	153403478	t	343.815	OPSIN-LCR
chrX	153403479	t	345.89	OPSIN-LCR
chrX	153403480	t	347.992	OPSIN-LCR
chrX	153403481	t	345.949	OPSIN-LCR
chrX	153403482	t	348.202	OPSIN-LCR
chrX	153403483	t	350.414	OPSIN-LCR
chrX	153403484	t	349.425	OPSIN-LCR
chrX	153403485	t	350.793	OPSIN-LCR
chrX	153403486	t	350.96	OPSIN-LCR
chrX	153403487	a	361.806	OPSIN-LCR
chrX	153403488	t	365.747	OPSIN-LCR
chrX	153403489	g	346.626	OPSIN-LCR
chrX	153403490	a	358.605	OPSIN-LCR
chrX	153403491	c	352.261	OPSIN-LCR
chrX	153403492	a	360.376	OPSIN-LCR
chrX	153403493	g	354.844	OPSIN-LCR
chrX	153403494	g	354.384	OPSIN-LCR
chrX	153403495	c	350.527	OPSIN-LCR
chrX	153403496	t	355.944	OPSIN-LCR
chrX	153403497	t	353.962	OPSIN-LCR
chrX	153403498	T	369.188	OPSIN-LCR
chrX	153403499	G	366.242	OPSIN-LCR
chrX	153403500	G	360.847	OPSIN-LCR
chrX	153403501	G	365.809	OPSIN-LCR
chrX	153403502	G	364.121	OPSIN-LCR
chrX	153403503	G	367.016	OPSIN-LCR
chrX	153403504	A	371.503	OPSIN-LCR
chrX	153403505	T	376.301	OPSIN-LCR
chrX	153403506	A	376.121	OPSIN-LCR
chrX	153403507	T	377.78	OPSIN-LCR
chrX	153403508	A	374.798	OPSIN-LCR
chrX	153403509	T	376.433	OPSIN-LCR
chrX	153403510	C	367.634	OPSIN-LCR
chrX	153403511	T	372.543	OPSIN-LCR
chrX	153403512	T	375.742	OPSIN-LCR
chrX	153403513	T	376.32	OPSIN-LCR
chrX	153403514	T	376.556	OPSIN-LCR
chrX	153403515	T	377.788	OPSIN-LCR
chrX	153403516	G	369.462	OPSIN-LCR
chrX	153403517	A	372.462	OPSIN-LCR
chrX	153403518	A	377.976	OPSIN-LCR
chrX	153403519	G	374.586	OPSIN-LCR
chrX	153403520	G	376.422	OPSIN-LCR
chrX	153403521	C	373.755	OPSIN-LCR
chrX	153403522	T	374.769	OPSIN-LCR
chrX	153403523	C	348.008	OPSIN-LCR
chrX	153403524	T	380.64	OPSIN-LCR
chrX	153403525	T	382.632	OPSIN-LCR
chrX	153403526	T	382.825	OPSIN-LCR
chrX	153403527	A	381.202	OPSIN-LCR
chrX	153403528	T	381.573	OPSIN-LCR
chrX	153403529	A	380.532	OPSIN-LCR
chrX	153403530	A	379.446	OPSIN-LCR
chrX	153403531	C	374.685	OPSIN-LCR
chrX	153403532	T	382.272	OPSIN-LCR
chrX	153403533	A	381.261	OPSIN-LCR
chrX	153403534	A	371.554	OPSIN-LCR
chrX	153403535	A	368.234	OPSIN-LCR
chrX	153403536	C	355.683	OPSIN-LCR
chrX	153403537	A	369.737	OPSIN-LCR
chrX	153403538	G	347.315	OPSIN-LCR
chrX	153403539	T	378.083	OPSIN-LCR
chrX	153403540	A	370.21	OPSIN-LCR
chrX	153403541	A	362.745	OPSIN-LCR
chrX	153403542	A	368.594	OPSIN-LCR
chrX	153403543	T	273.403	OPSIN-LCR
chrX	153403544	A	266.954	OPSIN-LCR
chrX	153403545	G	255.274	OPSIN-LCR
chrX	153403546	T	274.651	OPSIN-LCR
chrX	153403547	T	277.43	OPSIN-LCR
chrX	153403548	T	278.215	OPSIN-LCR
chrX	153403549	A	266.433	OPSIN-LCR
chrX	153403550	A	269.858	OPSIN-LCR
chrX	153403551	T	277.922	OPSIN-LCR
chrX	153403552	T	277.323	OPSIN-LCR
chrX	153403553	A	268.876	OPSIN-LCR
chrX	153403554	C	262.454	OPSIN-LCR
chrX	153403555	A	267.191	OPSIN-LCR
chrX	153403556	G	268.599	OPSIN-LCR
chrX	153403557	T	277.981	OPSIN-LCR
chrX	153403558	G	259.223	OPSIN-LCR
chrX	153403559	G	264.438	OPSIN-LCR
chrX	153403560	A	270.266	OPSIN-LCR
chrX	153403561	A	263.79	OPSIN-LCR
chrX	153403562	A	264.554	OPSIN-LCR
chrX	153403563	T	270.134	OPSIN-LCR
chrX	153403564	T	276.887	OPSIN-LCR
chrX	153403565	C	261.597	OPSIN-LCR
chrX	153403566	T	275.782	OPSIN-LCR
chrX	153403567	C	260.581	OPSIN-LCR
chrX	153403568	T	275.849	OPSIN-LCR
chrX	153403569	G	262.231	OPSIN-LCR
chrX	153403570	G	223.317	OPSIN-LCR
chrX	153403571	A	224.124	OPSIN-LCR
chrX	153403572	C	203.78	OPSIN-LCR
chrX	153403573	T	232.344	OPSIN-LCR
chrX	153403574	A	223.825	OPSIN-LCR
chrX	153403575	G	211.914	OPSIN-LCR
chrX	153403576	A	219.702	OPSIN-LCR
chrX	153403577	T	233.14	OPSIN-LCR
chrX	153403578	T	233.556	OPSIN-LCR
chrX	153403579	G	218.503	OPSIN-LCR
chrX	153403580	T	233.366	OPSIN-LCR
chrX	153403581	A	226.296	OPSIN-LCR
chrX	153403582	A	219.513	OPSIN-LCR
chrX	153403583	A	221.231	OPSIN-LCR
chrX	153403584	G	222.406	OPSIN-LCR
chrX	153403585	G	226.841	OPSIN-LCR
chrX	153403586	T	233.328	OPSIN-LCR
chrX	153403587	G	222.812	OPSIN-LCR
chrX	153403588	G	223.755	OPSIN-LCR
chrX	153403589	A	231.435	OPSIN-LCR
chrX	153403590	T	232.616	OPSIN-LCR
chrX	153403591	C	221.462	OPSIN-LCR
chrX	153403592	A	231.04	OPSIN-LCR
chrX	153403593	G	223.022	OPSIN-LCR
chrX	153403594	A	229.263	OPSIN-LCR
chrX	153403595	T	193.597	OPSIN-LCR
chrX	153403596	T	193.495	OPSIN-LCR
chrX	153403597	T	193.691	OPSIN-LCR
chrX	153403598	G	182.347	OPSIN-LCR
chrX	153403599	G	184.696	OPSIN-LCR
chrX	153403600	A	192.126	OPSIN-LCR
chrX	153403601	A	190.586	OPSIN-LCR
chrX	153403602	A	192.417	OPSIN-LCR
chrX	153403603	T	194.142	OPSIN-LCR
chrX	153403604	A	192.083	OPSIN-LCR
chrX	153403605	A	192.417	OPSIN-LCR
chrX	153403606	G	186.728	OPSIN-LCR
chrX	153403607	A	190.476	OPSIN-LCR
chrX	153403608	C	183.083	OPSIN-LCR
chrX	153403609	T	186.419	OPSIN-LCR
chrX	153403610	T	184.53	OPSIN-LCR
chrX	153403611	T	187.323	OPSIN-LCR
chrX	153403612	T	187.559	OPSIN-LCR
chrX	153403613	T	187.565	OPSIN-LCR
chrX	153403614	T	187.567	OPSIN-LCR
chrX	153403615	C	180.656	OPSIN-LCR
chrX	153403616	A	183.817	OPSIN-LCR
chrX	153403617	A	185.39	OPSIN-LCR
chrX	153403618	G	55.5	OPSIN-LCR
chrX	153403619	T	58.1962	OPSIN-LCR
chrX	153403620	C	53.3333	OPSIN-LCR
chrX	153403621	A	59.6694	OPSIN-LCR
chrX	153403622	A	59.9435	OPSIN-LCR
chrX	153403623	A	59.9355	OPSIN-LCR
chrX	153403624	G	58.7312	OPSIN-LCR
chrX	153403625	A	59.2231	OPSIN-LCR
chrX	153403626	A	60.086	OPSIN-LCR
chrX	153403627	G	58.5995	OPSIN-LCR
chrX	153403628	A	60.207	OPSIN-LCR
chrX	153403629	A	66.457	OPSIN-LCR
chrX	153403630	A	66.3737	OPSIN-LCR
chrX	153403631	A	66.0645	OPSIN-LCR
chrX	153403632	A	66.0188	OPSIN-LCR
chrX	153403633	C	63.9866	OPSIN-LCR
chrX	153403634	C	64.9543	OPSIN-LCR
chrX	153403635	A	65.9543	OPSIN-LCR
chrX	153403636	A	65.5995	OPSIN-LCR
chrX	153403637	T	67.543	OPSIN-LCR
chrX	153403638	T	67.4328	OPSIN-LCR
chrX	153403639	T	67.2715	OPSIN-LCR
chrX	153403640	A	66.2634	OPSIN-LCR
chrX	153403641	A	65.672	OPSIN-LCR
chrX	153403642	A	65.129	OPSIN-LCR
chrX	153403643	A	65.0108	OPSIN-LCR
chrX	153403644	A	67.8763	OPSIN-LCR
chrX	153403645	T	69.1129	OPSIN-LCR
chrX	153403646	A	67.9113	OPSIN-LCR
chrX	153403647	C	20.7796	OPSIN-LCR
chrX	153403648	A	19.9005	OPSIN-LCR
chrX	153403649	A	20.2742	OPSIN-LCR
chrX	153403650	G	20.2796	OPSIN-LCR
chrX	153403651	G	20.5484	OPSIN-LCR
chrX	153403652	C	20.7823	OPSIN-LCR
chrX	153403653	A	19.6694	OPSIN-LCR
chrX	153403654	A	19.293	OPSIN-LCR
chrX	153403655	T	20.5054	OPSIN-LCR
chrX	153403656	g	21.0511	OPSIN-LCR
chrX	153403657	g	21.0753	OPSIN-LCR
chrX	153403658	c	20.7285	OPSIN-LCR
chrX	153403659	c	20.879	OPSIN-LCR
chrX	153403660	g	21.078	OPSIN-LCR
chrX	153403661	g	20.9435	OPSIN-LCR
chrX	153403662	g	21.1022	OPSIN-LCR
chrX	153403663	t	21.1048	OPSIN-LCR
chrX	153403664	g	20.9839	OPSIN-LCR
chrX	153403665	c	20.379	OPSIN-LCR
chrX	153403666	g	22.4731	OPSIN-LCR
chrX	153403667	g	22.5914	OPSIN-LCR
chrX	153403668	t	22.6747	OPSIN-LCR
chrX	153403669	g	22.5027	OPSIN-LCR
chrX	153403670	g	22.3145	OPSIN-LCR
chrX	153403671	c	22.328	OPSIN-LCR
chrX	153403672	t	22.7554	OPSIN-LCR
chrX	153403673	c	22.5296	OPSIN-LCR
chrX	153403674	a	22.5054	OPSIN-LCR
chrX	153403675	c	22.4005	OPSIN-LCR
chrX	153403676	g	22.5914	OPSIN-LCR
chrX	153403677	c	22.1425	OPSIN-LCR
chrX	153403678	c	22.3333	OPSIN-LCR
chrX	153403679	t	22.7392	OPSIN-LCR
chrX	153403680	g	22.5887	OPSIN-LCR
chrX	153403681	t	22.7446	OPSIN-LCR
chrX	153403682	a	22.5699	OPSIN-LCR
chrX	153403683	a	22.5699	OPSIN-LCR
chrX	153403684	t	22.7688	OPSIN-LCR
chrX	153403685	c	22.4919	OPSIN-LCR
chrX	153403686	c	22.1586	OPSIN-LCR
chrX	153403687	c	22.5349	OPSIN-LCR
chrX	153403688	a	22.6774	OPSIN-LCR
chrX	153403689	g	22.2849	OPSIN-LCR
chrX	153403690	c	22.5134	OPSIN-LCR
chrX	153403691	a	22.5296	OPSIN-LCR
chrX	153403692	c	22.2312	OPSIN-LCR
chrX	153403693	c	22.3011	OPSIN-LCR
chrX	153403694	t	22.6075	OPSIN-LCR
chrX	153403695	t	22.5565	OPSIN-LCR
chrX	153403696	g	22.6048	OPSIN-LCR
chrX	153403697	g	22.4919	OPSIN-LCR
chrX	153403698	g	22.6962	OPSIN-LCR
chrX	153403699	a	22.6237	OPSIN-LCR
chrX	153403700	g	22.5296	OPSIN-LCR
chrX	153403701	g	22.6048	OPSIN-LCR
chrX	153403702	c	22.1909	OPSIN-LCR
chrX	153403703	c	22.4167	OPSIN-LCR
chrX	153403704	a	22.4758	OPSIN-LCR
chrX	153403705	a	22.5672	OPSIN-LCR
chrX	153403706	g	22.3978	OPSIN-LCR
chrX	153403707	g	22.4516	OPSIN-LCR
chrX	153403708	c	22.4785	OPSIN-LCR
chrX	153403709	a	22.5027	OPSIN-LCR
chrX	153403710	g	22.4086	OPSIN-LCR
chrX	153403711	g	22.5349	OPSIN-LCR
chrX	153403712	t	22.6263	OPSIN-LCR
chrX	153403713	g	22.4973	OPSIN-LCR
chrX	153403714	g	22.5242	OPSIN-LCR
chrX	153403715	a	22.5403	OPSIN-LCR
chrX	153403716	t	22.6344	OPSIN-LCR
chrX	153403717	c	22.5887	OPSIN-LCR
chrX	153403718	a	22.5591	OPSIN-LCR
chrX	153403719	g	22.5108	OPSIN-LCR
chrX	153403720	c	22.4892	OPSIN-LCR
chrX	153403721	t	22.7312	OPSIN-LCR
chrX	153403722	g	22.5914	OPSIN-LCR
chrX	153403723	a	22.5699	OPSIN-LCR
chrX	153403724	g	22.5188	OPSIN-LCR
chrX	153403725	g	22.5645	OPSIN-LCR
chrX	153403726	t	22.6263	OPSIN-LCR
chrX	153403727	c	22.5618	OPSIN-LCR
chrX	153403728	a	22.6075	OPSIN-LCR
chrX	153403729	g	22.5806	OPSIN-LCR
chrX	153403730	g	22.6398	OPSIN-LCR
chrX	153403731	a	22.7204	OPSIN-LCR
chrX	153403732	a	22.2903	OPSIN-LCR
chrX	153403733	t	22.457	OPSIN-LCR
chrX	153403734	t	22.5914	OPSIN-LCR
chrX	153403735	c	22.3522	OPSIN-LCR
chrX	153403736	g	22.4946	OPSIN-LCR
chrX	153403737	a	22.4704	OPSIN-LCR
chrX	153403738	g	22.3441	OPSIN-LCR
chrX	153403739	a	22.328	OPSIN-LCR
chrX	153403740	c	22.3683	OPSIN-LCR
chrX	153403741	c	22.4059	OPSIN-LCR
chrX	153403742	a	8.24194	OPSIN-LCR
chrX	153403743	g	8.00806	OPSIN-LCR
chrX	153403744	c	7.90054	OPSIN-LCR
chrX	153403745	c	7.97849	OPSIN-LCR
chrX	153403746	t	10.2769	OPSIN-LCR
chrX	153403747	a	10.2366	OPSIN-LCR
chrX	153403748	g	10.3011	OPSIN-LCR
chrX	153403749	c	10.2151	OPSIN-LCR
chrX	153403750	c	10.3575	OPSIN-LCR
chrX	153403751	a	10.414	OPSIN-LCR
chrX	153403752	t	10.4355	OPSIN-LCR
chrX	153403753	c	10.3925	OPSIN-LCR
chrX	153403754	a	10.3763	OPSIN-LCR
chrX	153403755	t	10.3952	OPSIN-LCR
chrX	153403756	g	10.5081	OPSIN-LCR
chrX	153403757	g	10.5242	OPSIN-LCR
chrX	153403758	t	10.3468	OPSIN-LCR
chrX	153403759	g	10.4973	OPSIN-LCR
chrX	153403760	a	10.4597	OPSIN-LCR
chrX	153403761	a	10.3683	OPSIN-LCR
chrX	153403762	a	10.4086	OPSIN-LCR
chrX	153403763	c	10.3978	OPSIN-LCR
chrX	153403764	c	9.24731	OPSIN-LCR
chrX	153403765	c	9.24731	OPSIN-LCR
chrX	153403766	t	9.2957	OPSIN-LCR
chrX	153403767	g	9.31183	OPSIN-LCR
chrX	153403768	t	9.27419	OPSIN-LCR
chrX	153403769	c	9.16667	OPSIN-LCR
chrX	153403770	t	9.35753	OPSIN-LCR
chrX	153403771	c	9.00538	OPSIN-LCR
chrX	153403772	t	11.2043	OPSIN-LCR
chrX	153403773	a	11.1694	OPSIN-LCR
chrX	153403774	c	11.0806	OPSIN-LCR
chrX	153403775	t	11.2204	OPSIN-LCR
chrX	153403776	a	10.9973	OPSIN-LCR
chrX	153403777	a	11.1129	OPSIN-LCR
chrX	153403778	a	11.1156	OPSIN-LCR
chrX	153403779	a	10.8898	OPSIN-LCR
chrX	153403780	a	11.1398	OPSIN-LCR
chrX	153403781	t	11.2688	OPSIN-LCR
chrX	153403782	a	11.2876	OPSIN-LCR
chrX	153403783	c	11.1962	OPSIN-LCR
chrX	153403784	a	11.0887	OPSIN-LCR
chrX	153403785	a	10.7634	OPSIN-LCR
chrX	153403786	a	11.0806	OPSIN-LCR
chrX	153403787	g	10.9489	OPSIN-LCR
chrX	153403788	a	11.0968	OPSIN-LCR
chrX	153403789	a	11.0753	OPSIN-LCR
chrX	153403790	a	10.9812	OPSIN-LCR
chrX	153403791	a	10.8629	OPSIN-LCR
chrX	153403792	a	10.793	OPSIN-LCR
chrX	153403793	a	11.0941	OPSIN-LCR
chrX	153403794	t	11.3038	OPSIN-LCR
chrX	153403795	t	10.8575	OPSIN-LCR
chrX	153403796	a	11.293	OPSIN-LCR
chrX	153403797	g	12.043	OPSIN-LCR
chrX	153403798	c	12.0833	OPSIN-LCR
chrX	153403799	c	12.1102	OPSIN-LCR
chrX	153403800	g	12.1156	OPSIN-LCR
chrX	153403801	g	12.0511	OPSIN-LCR
chrX	153403802	g	12.1586	OPSIN-LCR
chrX	153403803	c	12.0511	OPSIN-LCR
chrX	153403804	a	11.7554	OPSIN-LCR
chrX	153403805	t	11.9167	OPSIN-LCR
chrX	153403806	g	12.1559	OPSIN-LCR
chrX	153403807	g	12.2043	OPSIN-LCR
chrX	153403808	t	12.2043	OPSIN-LCR
chrX	153403809	g	12.1263	OPSIN-LCR
chrX	153403810	g	12.172	OPSIN-LCR
chrX	153403811	t	12.1452	OPSIN-LCR
chrX	153403812	g	12.1398	OPSIN-LCR
chrX	153403813	c	12.1102	OPSIN-LCR
chrX	153403814	a	12.1344	OPSIN-LCR
chrX	153403815	t	12.1505	OPSIN-LCR
chrX	153403816	g	12.1774	OPSIN-LCR
chrX	153403817	c	12.8817	OPSIN-LCR
chrX	153403818	c	12.9032	OPSIN-LCR
chrX	153403819	t	12.75	OPSIN-LCR
chrX	153403820	g	13.0296	OPSIN-LCR
chrX	153403821	t	12.9973	OPSIN-LCR
chrX	153403822	a	12.9785	OPSIN-LCR
chrX	153403823	g	13.0054	OPSIN-LCR
chrX	153403824	t	13.0376	OPSIN-LCR
chrX	153403825	c	13.0081	OPSIN-LCR
chrX	153403826	c	12.9489	OPSIN-LCR
chrX	153403827	c	13.0618	OPSIN-LCR
chrX	153403828	a	13.0995	OPSIN-LCR
chrX	153403829	g	13.0591	OPSIN-LCR
chrX	153403830	c	13.0081	OPSIN-LCR
chrX	153403831	t	13.0968	OPSIN-LCR
chrX	153403832	a	13.0403	OPSIN-LCR
chrX	153403833	c	13.0914	OPSIN-LCR
chrX	153403834	t	13.1586	OPSIN-LCR
chrX	153403835	c	13.0538	OPSIN-LCR
chrX	153403836	a	13.0833	OPSIN-LCR
chrX	153403837	g	13.0672	OPSIN-LCR
chrX	153403838	g	13.0511	OPSIN-LCR
chrX	153403839	a	13.0914	OPSIN-LCR
chrX	153403840	c	13.0833	OPSIN-LCR
chrX	153403841	a	12.8172	OPSIN-LCR
chrX	153403842	c	13.0968	OPSIN-LCR
chrX	153403843	t	13.086	OPSIN-LCR
chrX	153403844	g	17.2392	OPSIN-LCR
chrX	153403845	a	17.1156	OPSIN-LCR
chrX	153403846	g	14.0995	OPSIN-LCR
chrX	153403847	g	14.0941	OPSIN-LCR
chrX	153403848	c	14.0618	OPSIN-LCR
chrX	153403849	t	13.9247	OPSIN-LCR
chrX	153403850	g	14.0968	OPSIN-LCR
chrX	153403851	a	13.8656	OPSIN-LCR
chrX	153403852	g	14.1156	OPSIN-LCR
chrX	153403853	g	14.1156	OPSIN-LCR
chrX	153403854	a	14.0699	OPSIN-LCR
chrX	153403855	g	14.121	OPSIN-LCR
chrX	153403856	a	14.121	OPSIN-LCR
chrX	153403857	a	13.7177	OPSIN-LCR
chrX	153403858	t	13.5699	OPSIN-LCR
chrX	153403859	t	13.7124	OPSIN-LCR
chrX	153403860	g	13.2984	OPSIN-LCR
chrX	153403861	c	12.3548	OPSIN-LCR
chrX	153403862	t	13.7312	OPSIN-LCR
chrX	153403863	t	13.5968	OPSIN-LCR
chrX	153403864	g	12.8145	OPSIN-LCR
chrX	153403865	a	13.3011	OPSIN-LCR
chrX	153403866	a	13.0753	OPSIN-LCR
chrX	153403867	c	13.3817	OPSIN-LCR
chrX	153403868	c	13.3629	OPSIN-LCR
chrX	153403869	c	11.1478	OPSIN-LCR
chrX	153403870	g	11.7876	OPSIN-LCR
chrX	153403871	g	11.8091	OPSIN-LCR
chrX	153403872	g	11.7769	OPSIN-LCR
chrX	153403873	a	10.4167	OPSIN-LCR
chrX	153403874	g	11.7984	OPSIN-LCR
chrX	153403875	g	11.7446	OPSIN-LCR
chrX	153403876	c	11.0941	OPSIN-LCR
chrX	153403877	a	10.922	OPSIN-LCR
chrX	153403878	g	11.4516	OPSIN-LCR
chrX	153403879	a	10.4435	OPSIN-LCR
chrX	153403880	g	11.6989	OPSIN-LCR
chrX	153403881	g	11.3548	OPSIN-LCR
chrX	153403882	t	11.4919	OPSIN-LCR
chrX	153403883	t	11.4731	OPSIN-LCR
chrX	153403884	g	10.0403	OPSIN-LCR
chrX	153403885	t	11.3306	OPSIN-LCR
chrX	153403886	a	9.0914	OPSIN-LCR
chrX	153403887	g	10.1694	OPSIN-LCR
chrX	153403888	t	11.1452	OPSIN-LCR
chrX	153403889	g	10.1909	OPSIN-LCR
chrX	153403890	a	9.76075	OPSIN-LCR
chrX	153403891	g	8.17742	OPSIN-LCR
chrX	153403892	c	8.10753	OPSIN-LCR
chrX	153403893	a	9.26075	OPSIN-LCR
chrX	153403894	a	9.22312	OPSIN-LCR
chrX	153403895	a	8.70161	OPSIN-LCR
chrX	153403896	g	7.55914	OPSIN-LCR
chrX	153403897	a	8.14247	OPSIN-LCR
chrX	153403898	t	9.03495	OPSIN-LCR
chrX	153403899	c	8.6828	OPSIN-LCR
chrX	153403900	g	9.34677	OPSIN-LCR
chrX	153403901	c	8.7957	OPSIN-LCR
chrX	153403902	g	9.41935	OPSIN-LCR
chrX	153403903	c	9.57258	OPSIN-LCR
chrX	153403904	c	9.03763	OPSIN-LCR
chrX	153403905	a	9.56452	OPSIN-LCR
chrX	153403906	c	8.16935	OPSIN-LCR
chrX	153403907	t	9.27419	OPSIN-LCR
chrX	153403908	g	8.75806	OPSIN-LCR
chrX	153403909	c	8.61559	OPSIN-LCR
chrX	153403910	a	9.40054	OPSIN-LCR
chrX	153403911	c	8.17473	OPSIN-LCR
chrX	153403912	t	9.06183	OPSIN-LCR
chrX	153403913	c	9.01613	OPSIN-LCR
chrX	153403914	c	8.72581	OPSIN-LCR
chrX	153403915	a	8.65323	OPSIN-LCR
chrX	153403916	g	8.72581	OPSIN-LCR
chrX	153403917	c	9.07258	OPSIN-LCR
chrX	153403918	c	8.30914	OPSIN-LCR
chrX	153403919	t	9.26344	OPSIN-LCR
chrX	153403920	g	9.3172	OPSIN-LCR
chrX	153403921	g	9.49194	OPSIN-LCR
chrX	153403922	g	9.27957	OPSIN-LCR
chrX	153403923	c	7.65591	OPSIN-LCR
chrX	153403924	a	9.54839	OPSIN-LCR
chrX	153403925	a	9.15323	OPSIN-LCR
chrX	153403926	c	7.62097	OPSIN-LCR
chrX	153403927	a	8.55914	OPSIN-LCR
chrX	153403928	g	7.41129	OPSIN-LCR
chrX	153403929	a	7.0672	OPSIN-LCR
chrX	153403930	g	7.18548	OPSIN-LCR
chrX	153403931	t	9.37366	OPSIN-LCR
chrX	153403932	g	7.35753	OPSIN-LCR
chrX	153403933	a	7.28226	OPSIN-LCR
chrX	153403934	g	6.83333	OPSIN-LCR
chrX	153403935	a	8.85484	OPSIN-LCR
chrX	153403936	c	7.56452	OPSIN-LCR
chrX	153403937	t	8.75	OPSIN-LCR
chrX	153403938	c	8.70699	OPSIN-LCR
chrX	153403939	c	8.32258	OPSIN-LCR
chrX	153403940	a	9.10753	OPSIN-LCR
chrX	153403941	c	8.1828	OPSIN-LCR
chrX	153403942	g	7.43817	OPSIN-LCR
chrX	153403943	t	8.88441	OPSIN-LCR
chrX	153403944	c	6.39516	OPSIN-LCR
chrX	153403945	a	4.89785	OPSIN-LCR
chrX	153403946	a	4.86559	OPSIN-LCR
chrX	153403947	a	4.91398	OPSIN-LCR
chrX	153403948	a	4.96237	OPSIN-LCR
chrX	153403949	a	4.96774	OPSIN-LCR
chrX	153403950	a	4.95699	OPSIN-LCR
chrX	153403951	a	5.24731	OPSIN-LCR
chrX	153403952	a	5.33065	OPSIN-LCR
chrX	153403953	a	5.33602	OPSIN-LCR
chrX	153403954	a	5.33333	OPSIN-LCR
chrX	153403955	a	5.36559	OPSIN-LCR
chrX	153403956	a	7.59946	OPSIN-LCR
chrX	153403957	a	7.58065	OPSIN-LCR
chrX	153403958	a	7.62634	OPSIN-LCR
chrX	153403959	a	7.67204	OPSIN-LCR
chrX	153403960	a	7.89247	OPSIN-LCR
chrX	153403961	a	7.95968	OPSIN-LCR
chrX	153403962	a	11.0968	OPSIN-LCR
chrX	153403963	g	10.7984	OPSIN-LCR
chrX	153403964	a	11.1156	OPSIN-LCR
chrX	153403965	C	11.4382	OPSIN-LCR
chrX	153403966	A	10.9946	OPSIN-LCR
chrX	153403967	T	12.543	OPSIN-LCR
chrX	153403968	G	12.7231	OPSIN-LCR
chrX	153403969	T	13.0134	OPSIN-LCR
chrX	153403970	C	13.0941	OPSIN-LCR
chrX	153403971	A	40.4409	OPSIN-LCR
chrX	153403972	G	29.4301	OPSIN-LCR
chrX	153403973	A	40.8683	OPSIN-LCR
chrX	153403974	A	40.5269	OPSIN-LCR
chrX	153403975	A	40.2661	OPSIN-LCR
chrX	153403976	C	33.3683	OPSIN-LCR
chrX	153403977	A	40.7742	OPSIN-LCR
chrX	153403978	A	40.0296	OPSIN-LCR
chrX	153403979	A	39.2258	OPSIN-LCR
chrX	153403980	G	20.7984	OPSIN-LCR
chrX	153403981	A	40.414	OPSIN-LCR
chrX	153403982	A	39.9651	OPSIN-LCR
chrX	153403983	A	39.9866	OPSIN-LCR
chrX	153403984	G	26.9328	OPSIN-LCR
chrX	153403985	A	39.9892	OPSIN-LCR
chrX	153403986	A	39.379	OPSIN-LCR
chrX	153403987	A	39.0591	OPSIN-LCR
chrX	153403988	G	25.2688	OPSIN-LCR
chrX	153403989	A	38.8118	OPSIN-LCR
chrX	153403990	C	35.1425	OPSIN-LCR
chrX	153403991	A	71.7312	OPSIN-LCR
chrX	153403992	T	69.4194	OPSIN-LCR
chrX	153403993	G	61.4194	OPSIN-LCR
chrX	153403994	A	73.5054	OPSIN-LCR
chrX	153403995	C	68.7984	OPSIN-LCR
chrX	153403996	A	72.6022	OPSIN-LCR
chrX	153403997	G	69.2634	OPSIN-LCR
chrX	153403998	G	67.5753	OPSIN-LCR
chrX	153403999	C	68.8952	OPSIN-LCR
chrX	153404000	T	64.0296	OPSIN-LCR
chrX	153404001	C	66.6478	OPSIN-LCR
chrX	153404002	A	71.3011	OPSIN-LCR
chrX	153404003	G	59.6478	OPSIN-LCR
chrX	153404004	A	71.4462	OPSIN-LCR
chrX	153404005	A	71.2446	OPSIN-LCR
chrX	153404006	T	61.8038	OPSIN-LCR
chrX	153404007	C	62.6075	OPSIN-LCR
chrX	153404008	A	71.7823	OPSIN-LCR
chrX	153404009	A	71.2527	OPSIN-LCR
chrX	153404010	T	69.8978	OPSIN-LCR
chrX	153404011	G	59.2581	OPSIN-LCR
chrX	153404012	T	66.8844	OPSIN-LCR
chrX	153404013	C	63.9597	OPSIN-LCR
chrX	153404014	A	71.6935	OPSIN-LCR
chrX	153404015	A	71.6156	OPSIN-LCR
chrX	153404016	C	69.5699	OPSIN-LCR
chrX	153404017	C	65.2903	OPSIN-LCR
chrX	153404018	T	68.422	OPSIN-LCR
chrX	153404019	G	68.1478	OPSIN-LCR
chrX	153404020	G	70.1613	OPSIN-LCR
chrX	153404021	G	113.449	OPSIN-LCR
chrX	153404022	C	117.774	OPSIN-LCR
chrX	153404023	A	118.702	OPSIN-LCR
chrX	153404024	A	118.317	OPSIN-LCR
chrX	153404025	A	112.927	OPSIN-LCR
chrX	153404026	G	116.234	OPSIN-LCR
chrX	153404027	G	113.984	OPSIN-LCR
chrX	153404028	T	114.659	OPSIN-LCR
chrX	153404029	C	114.444	OPSIN-LCR
chrX	153404030	A	119.395	OPSIN-LCR
chrX	153404031	G	107.642	OPSIN-LCR
chrX	153404032	A	119.218	OPSIN-LCR
chrX	153404033	A	119.613	OPSIN-LCR
chrX	153404034	A	119.519	OPSIN-LCR
chrX	153404035	C	117.892	OPSIN-LCR
chrX	153404036	G	115.664	OPSIN-LCR
chrX	153404037	G	109.336	OPSIN-LCR
chrX	153404038	A	119.642	OPSIN-LCR
chrX	153404039	A	106.522	OPSIN-LCR
chrX	153404040	C	117.79	OPSIN-LCR
chrX	153404041	A	148.03	OPSIN-LCR
chrX	153404042	G	146.148	OPSIN-LCR
chrX	153404043	G	147.019	OPSIN-LCR
chrX	153404044	G	145.218	OPSIN-LCR
chrX	153404045	A	147.078	OPSIN-LCR
chrX	153404046	C	147.962	OPSIN-LCR
chrX	153404047	C	147.142	OPSIN-LCR
chrX	153404048	C	144.422	OPSIN-LCR
chrX	153404049	t	131.301	OPSIN-LCR
chrX	153404050	t	134.796	OPSIN-LCR
chrX	153404051	t	141.39	OPSIN-LCR
chrX	153404052	c	139.379	OPSIN-LCR
chrX	153404053	t	141.148	OPSIN-LCR
chrX	153404054	t	141.844	OPSIN-LCR
chrX	153404055	t	144.718	OPSIN-LCR
chrX	153404056	g	138.288	OPSIN-LCR
chrX	153404057	t	147.876	OPSIN-LCR
chrX	153404058	g	146.132	OPSIN-LCR
chrX	153404059	g	146.371	OPSIN-LCR
chrX	153404060	g	146.129	OPSIN-LCR
chrX	153404061	c	146.094	OPSIN-LCR
chrX	153404062	a	143.247	OPSIN-LCR
chrX	153404063	g	146.71	OPSIN-LCR
chrX	153404064	g	144.392	OPSIN-LCR
chrX	153404065	t	144.823	OPSIN-LCR
chrX	153404066	t	295.234	OPSIN-LCR
chrX	153404067	t	296.782	OPSIN-LCR
chrX	153404068	g	288.919	OPSIN-LCR
chrX	153404069	a	292.199	OPSIN-LCR
chrX	153404070	c	289.46	OPSIN-LCR
chrX	153404071	a	293.828	OPSIN-LCR
chrX	153404072	t	291.747	OPSIN-LCR
chrX	153404073	g	281.011	OPSIN-LCR
chrX	153404074	a	293.688	OPSIN-LCR
chrX	153404075	a	293.363	OPSIN-LCR
chrX	153404076	a	292.672	OPSIN-LCR
chrX	153404077	g	287.723	OPSIN-LCR
chrX	153404078	g	282.707	OPSIN-LCR
chrX	153404079	t	292.258	OPSIN-LCR
chrX	153404080	t	288.828	OPSIN-LCR
chrX	153404081	c	288.718	OPSIN-LCR
chrX	153404082	a	292.223	OPSIN-LCR
chrX	153404083	g	292.21	OPSIN-LCR
chrX	153404084	c	291.21	OPSIN-LCR
chrX	153404085	g	292.374	OPSIN-LCR
chrX	153404086	a	293.997	OPSIN-LCR
chrX	153404087	c	292.64	OPSIN-LCR
chrX	153404088	t	292.032	OPSIN-LCR
chrX	153404089	t	290.97	OPSIN-LCR
chrX	153404090	c	292.823	OPSIN-LCR
chrX	153404091	a	290.758	OPSIN-LCR
chrX	153404092	a	286.008	OPSIN-LCR
chrX	153404093	c	286.492	OPSIN-LCR
chrX	153404094	t	286.387	OPSIN-LCR
chrX	153404095	c	285.272	OPSIN-LCR
chrX	153404096	t	281.616	OPSIN-LCR
chrX	153404097	t	282.048	OPSIN-LCR
chrX	153404098	c	284.933	OPSIN-LCR
chrX	153404099	t	285.616	OPSIN-LCR
chrX	153404100	g	285.624	OPSIN-LCR
chrX	153404101	a	279.406	OPSIN-LCR
chrX	153404102	t	270.925	OPSIN-LCR
chrX	153404103	t	284.47	OPSIN-LCR
chrX	153404104	c	283.935	OPSIN-LCR
chrX	153404105	t	284.427	OPSIN-LCR
chrX	153404106	t	282.097	OPSIN-LCR
chrX	153404107	t	285.876	OPSIN-LCR
chrX	153404108	c	284.849	OPSIN-LCR
chrX	153404109	t	285.175	OPSIN-LCR
chrX	153404110	t	284.718	OPSIN-LCR
chrX	153404111	c	285.382	OPSIN-LCR
chrX	153404112	t	285.239	OPSIN-LCR
chrX	153404113	t	283.522	OPSIN-LCR
chrX	153404114	g	284.806	OPSIN-LCR
chrX	153404115	a	286.847	OPSIN-LCR
chrX	153404116	g	284.223	OPSIN-LCR
chrX	153404117	c	286.04	OPSIN-LCR
chrX	153404118	c	285.452	OPSIN-LCR
chrX	153404119	c	285.71	OPSIN-LCR
chrX	153404120	a	286.675	OPSIN-LCR
chrX	153404121	t	278.038	OPSIN-LCR
chrX	153404122	t	278.153	OPSIN-LCR
chrX	153404123	t	281.957	OPSIN-LCR
chrX	153404124	t	285.081	OPSIN-LCR
chrX	153404125	g	285.056	OPSIN-LCR
chrX	153404126	g	284.25	OPSIN-LCR
chrX	153404127	t	280.14	OPSIN-LCR
chrX	153404128	a	280.051	OPSIN-LCR
chrX	153404129	a	282.156	OPSIN-LCR
chrX	153404130	g	284.602	OPSIN-LCR
chrX	153404131	t	277.581	OPSIN-LCR
chrX	153404132	t	280.32	OPSIN-LCR
chrX	153404133	g	284.777	OPSIN-LCR
chrX	153404134	t	283.444	OPSIN-LCR
chrX	153404135	g	285.175	OPSIN-LCR
chrX	153404136	t	282.29	OPSIN-LCR
chrX	153404137	t	284.68	OPSIN-LCR
chrX	153404138	t	281.288	OPSIN-LCR
chrX	153404139	t	286.777	OPSIN-LCR
chrX	153404140	c	284.056	OPSIN-LCR
chrX	153404141	c	281.272	OPSIN-LCR
chrX	153404142	t	285.403	OPSIN-LCR
chrX	153404143	a	283.656	OPSIN-LCR
chrX	153404144	a	283.315	OPSIN-LCR
chrX	153404145	a	280.987	OPSIN-LCR
chrX	153404146	a	282.277	OPSIN-LCR
chrX	153404147	g	284.056	OPSIN-LCR
chrX	153404148	t	283.874	OPSIN-LCR
chrX	153404149	t	284.75	OPSIN-LCR
chrX	153404150	t	284.712	OPSIN-LCR
chrX	153404151	g	284.567	OPSIN-LCR
chrX	153404152	t	286.551	OPSIN-LCR
chrX	153404153	c	284.952	OPSIN-LCR
chrX	153404154	c	284.586	OPSIN-LCR
chrX	153404155	a	286.841	OPSIN-LCR
chrX	153404156	t	268.742	OPSIN-LCR
chrX	153404157	t	286.411	OPSIN-LCR
chrX	153404158	c	285.298	OPSIN-LCR
chrX	153404159	c	285.766	OPSIN-LCR
chrX	153404160	a	284.435	OPSIN-LCR
chrX	153404161	t	286.167	OPSIN-LCR
chrX	153404162	c	285.774	OPSIN-LCR
chrX	153404163	c	285.169	OPSIN-LCR
chrX	153404164	a	285.478	OPSIN-LCR
chrX	153404165	a	282.849	OPSIN-LCR
chrX	153404166	a	280.809	OPSIN-LCR
chrX	153404167	t	285.043	OPSIN-LCR
chrX	153404168	g	285.664	OPSIN-LCR
chrX	153404169	t	288.839	OPSIN-LCR
chrX	153404170	t	291.785	OPSIN-LCR
chrX	153404171	c	290.823	OPSIN-LCR
chrX	153404172	a	290.409	OPSIN-LCR
chrX	153404173	c	290.79	OPSIN-LCR
chrX	153404174	a	291.833	OPSIN-LCR
chrX	153404175	t	288.325	OPSIN-LCR
chrX	153404176	t	290.21	OPSIN-LCR
chrX	153404177	A	292.022	OPSIN-LCR
chrX	153404178	G	292.301	OPSIN-LCR
chrX	153404179	T	290.815	OPSIN-LCR
chrX	153404180	C	290.156	OPSIN-LCR
chrX	153404181	A	288.938	OPSIN-LCR
chrX	153404182	G	289.43	OPSIN-LCR
chrX	153404183	G	291.129	OPSIN-LCR
chrX	153404184	A	290.667	OPSIN-LCR
chrX	153404185	T	291.79	OPSIN-LCR
chrX	153404186	C	285.591	OPSIN-LCR
chrX	153404187	T	292.419	OPSIN-LCR
chrX	153404188	G	292.61	OPSIN-LCR
chrX	153404189	T	291.046	OPSIN-LCR
chrX	153404190	G	292.306	OPSIN-LCR
chrX	153404191	A	289.091	OPSIN-LCR
chrX	153404192	A	290.575	OPSIN-LCR
chrX	153404193	G	324.548	OPSIN-LCR
chrX	153404194	G	325.551	OPSIN-LCR
chrX	153404195	A	324.368	OPSIN-LCR
chrX	153404196	T	273.14	OPSIN-LCR
chrX	153404197	G	274.124	OPSIN-LCR
chrX	153404198	T	273.331	OPSIN-LCR
chrX	153404199	C	272.53	OPSIN-LCR
chrX	153404200	A	270.325	OPSIN-LCR
chrX	153404201	A	267.401	OPSIN-LCR
chrX	153404202	T	267.108	OPSIN-LCR
chrX	153404203	G	274.156	OPSIN-LCR
chrX	153404204	G	274.987	OPSIN-LCR
chrX	153404205	C	277.583	OPSIN-LCR
chrX	153404206	T	279.452	OPSIN-LCR
chrX	153404207	G	281.062	OPSIN-LCR
chrX	153404208	T	278.852	OPSIN-LCR
chrX	153404209	G	280.89	OPSIN-LCR
chrX	153404210	A	277.726	OPSIN-LCR
chrX	153404211	G	279.535	OPSIN-LCR
chrX	153404212	G	280.11	OPSIN-LCR
chrX	153404213	C	279.492	OPSIN-LCR
chrX	153404214	G	280.914	OPSIN-LCR
chrX	153404215	A	279.71	OPSIN-LCR
chrX	153404216	G	244.272	OPSIN-LCR
chrX	153404217	G	243.866	OPSIN-LCR
chrX	153404218	G	244.137	OPSIN-LCR
chrX	153404219	C	243.702	OPSIN-LCR
chrX	153404220	C	243.651	OPSIN-LCR
chrX	153404221	C	268.296	OPSIN-LCR
chrX	153404222	C	269.153	OPSIN-LCR
chrX	153404223	T	259.046	OPSIN-LCR
chrX	153404224	T	266.524	OPSIN-LCR
chrX	153404225	G	269.255	OPSIN-LCR
chrX	153404226	C	269.086	OPSIN-LCR
chrX	153404227	C	270.691	OPSIN-LCR
chrX	153404228	A	271.879	OPSIN-LCR
chrX	153404229	G	271.798	OPSIN-LCR
chrX	153404230	T	270.801	OPSIN-LCR
chrX	153404231	C	270.522	OPSIN-LCR
chrX	153404232	C	267.987	OPSIN-LCR
chrX	153404233	C	267.075	OPSIN-LCR
chrX	153404234	C	267.648	OPSIN-LCR
chrX	153404235	A	262.492	OPSIN-LCR
chrX	153404236	T	264.597	OPSIN-LCR
chrX	153404237	G	267.669	OPSIN-LCR
chrX	153404238	T	261.567	OPSIN-LCR
chrX	153404239	T	266.677	OPSIN-LCR
chrX	153404240	C	266.868	OPSIN-LCR
chrX	153404241	G	268.075	OPSIN-LCR
chrX	153404242	T	263.099	OPSIN-LCR
chrX	153404243	T	266.172	OPSIN-LCR
chrX	153404244	A	267.301	OPSIN-LCR
chrX	153404245	T	339.336	OPSIN-LCR
chrX	153404246	T	286.691	OPSIN-LCR
chrX	153404247	T	288.409	OPSIN-LCR
chrX	153404248	A	289.379	OPSIN-LCR
chrX	153404249	T	292.667	OPSIN-LCR
chrX	153404250	G	292.871	OPSIN-LCR
chrX	153404251	G	293	OPSIN-LCR
chrX	153404252	A	294.161	OPSIN-LCR
chrX	153404253	T	290.901	OPSIN-LCR
chrX	153404254	G	293.196	OPSIN-LCR
chrX	153404255	C	293.594	OPSIN-LCR
chrX	153404256	C	293.801	OPSIN-LCR
chrX	153404257	T	293.683	OPSIN-LCR
chrX	153404258	G	293.895	OPSIN-LCR
chrX	153404259	A	293.798	OPSIN-LCR
chrX	153404260	T	291.941	OPSIN-LCR
chrX	153404261	G	293.228	OPSIN-LCR
chrX	153404262	C	292.933	OPSIN-LCR
chrX	153404263	C	292.409	OPSIN-LCR
chrX	153404264	C	292.202	OPSIN-LCR
chrX	153404265	A	291.624	OPSIN-LCR
chrX	153404266	C	265.742	OPSIN-LCR
chrX	153404267	A	301.726	OPSIN-LCR
chrX	153404268	A	298.304	OPSIN-LCR
chrX	153404269	C	301.462	OPSIN-LCR
chrX	153404270	C	300.997	OPSIN-LCR
chrX	153404271	T	299.444	OPSIN-LCR
chrX	153404272	C	301.374	OPSIN-LCR
chrX	153404273	G	300.019	OPSIN-LCR
chrX	153404274	A	300.793	OPSIN-LCR
chrX	153404275	C	300.71	OPSIN-LCR
chrX	153404276	T	296.54	OPSIN-LCR
chrX	153404277	T	299.825	OPSIN-LCR
chrX	153404278	C	301.438	OPSIN-LCR
chrX	153404279	T	300.672	OPSIN-LCR
chrX	153404280	C	301.823	OPSIN-LCR
chrX	153404281	A	302.081	OPSIN-LCR
chrX	153404282	G	300.336	OPSIN-LCR
chrX	153404283	C	300.828	OPSIN-LCR
chrX	153404284	T	301.102	OPSIN-LCR
chrX	153404285	G	298.11	OPSIN-LCR
chrX	153404286	A	297.124	OPSIN-LCR
chrX	153404287	G	296.164	OPSIN-LCR
chrX	153404288	G	294.718	OPSIN-LCR
chrX	153404289	G	295.699	OPSIN-LCR
chrX	153404290	C	296.581	OPSIN-LCR
chrX	153404291	A	176.973	OPSIN-LCR
chrX	153404292	a	202.277	OPSIN-LCR
chrX	153404293	c	208.847	OPSIN-LCR
chrX	153404294	t	207.715	OPSIN-LCR
chrX	153404295	c	209.255	OPSIN-LCR
chrX	153404296	c	207.841	OPSIN-LCR
chrX	153404297	t	206.272	OPSIN-LCR
chrX	153404298	c	209.175	OPSIN-LCR
chrX	153404299	c	207.887	OPSIN-LCR
chrX	153404300	t	206.325	OPSIN-LCR
chrX	153404301	g	206.868	OPSIN-LCR
chrX	153404302	t	206.901	OPSIN-LCR
chrX	153404303	c	209.116	OPSIN-LCR
chrX	153404304	c	207.583	OPSIN-LCR
chrX	153404305	t	209.839	OPSIN-LCR
chrX	153404306	c	208.804	OPSIN-LCR
chrX	153404307	t	203.739	OPSIN-LCR
chrX	153404308	c	203.395	OPSIN-LCR
chrX	153404309	g	201.672	OPSIN-LCR
chrX	153404310	c	202.868	OPSIN-LCR
chrX	153404311	t	202.524	OPSIN-LCR
chrX	153404312	g	201.763	OPSIN-LCR
chrX	153404313	c	202.54	OPSIN-LCR
chrX	153404314	t	199.973	OPSIN-LCR
chrX	153404315	t	200.081	OPSIN-LCR
chrX	153404316	c	202.879	OPSIN-LCR
chrX	153404317	c	202.21	OPSIN-LCR
chrX	153404318	a	201.019	OPSIN-LCR
chrX	153404319	c	203.094	OPSIN-LCR
chrX	153404320	c	202.653	OPSIN-LCR
chrX	153404321	t	201.532	OPSIN-LCR
chrX	153404322	a	200.108	OPSIN-LCR
chrX	153404323	a	200.782	OPSIN-LCR
chrX	153404324	g	197.941	OPSIN-LCR
chrX	153404325	c	203	OPSIN-LCR
chrX	153404326	c	203.027	OPSIN-LCR
chrX	153404327	a	202.669	OPSIN-LCR
chrX	153404328	c	203.226	OPSIN-LCR
chrX	153404329	c	202.793	OPSIN-LCR
chrX	153404330	a	200.911	OPSIN-LCR
chrX	153404331	g	201.812	OPSIN-LCR
chrX	153404332	g	200.562	OPSIN-LCR
chrX	153404333	a	203.419	OPSIN-LCR
chrX	153404334	a	195.849	OPSIN-LCR
chrX	153404335	a	199.661	OPSIN-LCR
chrX	153404336	t	200.602	OPSIN-LCR
chrX	153404337	c	202.831	OPSIN-LCR
chrX	153404338	c	202.285	OPSIN-LCR
chrX	153404339	t	201.871	OPSIN-LCR
chrX	153404340	g	201.239	OPSIN-LCR
chrX	153404341	t	199.452	OPSIN-LCR
chrX	153404342	t	201.403	OPSIN-LCR
chrX	153404343	g	201.86	OPSIN-LCR
chrX	153404344	a	203.148	OPSIN-LCR
chrX	153404345	c	203.075	OPSIN-LCR
chrX	153404346	t	202.478	OPSIN-LCR
chrX	153404347	c	202.992	OPSIN-LCR
chrX	153404348	c	202.148	OPSIN-LCR
chrX	153404349	a	201.949	OPSIN-LCR
chrX	153404350	c	203.145	OPSIN-LCR
chrX	153404351	t	199.065	OPSIN-LCR
chrX	153404352	t	196.798	OPSIN-LCR
chrX	153404353	a	201	OPSIN-LCR
chrX	153404354	c	202.997	OPSIN-LCR
chrX	153404355	a	201.091	OPSIN-LCR
chrX	153404356	a	198.831	OPSIN-LCR
chrX	153404357	a	129.962	OPSIN-LCR
chrX	153404358	a	132.591	OPSIN-LCR
chrX	153404359	g	134.583	OPSIN-LCR
chrX	153404360	c	135.567	OPSIN-LCR
chrX	153404361	t	135.145	OPSIN-LCR
chrX	153404362	c	135.672	OPSIN-LCR
chrX	153404363	t	135.331	OPSIN-LCR
chrX	153404364	c	135.605	OPSIN-LCR
chrX	153404365	c	135.371	OPSIN-LCR
chrX	153404366	a	133.839	OPSIN-LCR
chrX	153404367	g	135.438	OPSIN-LCR
chrX	153404368	a	135.554	OPSIN-LCR
chrX	153404369	g	135.508	OPSIN-LCR
chrX	153404370	t	135.022	OPSIN-LCR
chrX	153404371	c	135.538	OPSIN-LCR
chrX	153404372	t	135.573	OPSIN-LCR
chrX	153404373	g	135.306	OPSIN-LCR
chrX	153404374	c	135.513	OPSIN-LCR
chrX	153404375	t	133.513	OPSIN-LCR
chrX	153404376	a	134.132	OPSIN-LCR
chrX	153404377	c	135.056	OPSIN-LCR
chrX	153404378	c	135.417	OPSIN-LCR
chrX	153404379	t	134.11	OPSIN-LCR
chrX	153404380	c	135.524	OPSIN-LCR
chrX	153404381	t	130.277	OPSIN-LCR
chrX	153404382	t	131.323	OPSIN-LCR
chrX	153404383	a	132.879	OPSIN-LCR
chrX	153404384	c	135.376	OPSIN-LCR
chrX	153404385	c	135.532	OPSIN-LCR
chrX	153404386	a	131.704	OPSIN-LCR
chrX	153404387	c	135.548	OPSIN-LCR
chrX	153404388	c	135.129	OPSIN-LCR
chrX	153404389	c	135.473	OPSIN-LCR
chrX	153404390	t	130.167	OPSIN-LCR
chrX	153404391	a	131.737	OPSIN-LCR
chrX	153404392	c	135.831	OPSIN-LCR
chrX	153404393	t	132.626	OPSIN-LCR
chrX	153404394	g	134.892	OPSIN-LCR
chrX	153404395	t	135.137	OPSIN-LCR
chrX	153404396	c	135.844	OPSIN-LCR
chrX	153404397	g	135.253	OPSIN-LCR
chrX	153404398	c	135.793	OPSIN-LCR
chrX	153404399	c	137.672	OPSIN-LCR
chrX	153404400	t	144.817	OPSIN-LCR
chrX	153404401	c	147.384	OPSIN-LCR
chrX	153404402	c	148.409	OPSIN-LCR
chrX	153404403	c	148.844	OPSIN-LCR
chrX	153404404	a	141.366	OPSIN-LCR
chrX	153404405	g	142.898	OPSIN-LCR
chrX	153404406	a	142.032	OPSIN-LCR
chrX	153404407	c	142.444	OPSIN-LCR
chrX	153404408	c	142.532	OPSIN-LCR
chrX	153404409	t	142.306	OPSIN-LCR
chrX	153404410	g	142.597	OPSIN-LCR
chrX	153404411	g	143.363	OPSIN-LCR
chrX	153404412	t	143.29	OPSIN-LCR
chrX	153404413	c	143.046	OPSIN-LCR
chrX	153404414	t	140.774	OPSIN-LCR
chrX	153404415	c	142.922	OPSIN-LCR
chrX	153404416	c	142.712	OPSIN-LCR
chrX	153404417	c	182.597	OPSIN-LCR
chrX	153404418	c	140.457	OPSIN-LCR
chrX	153404419	g	140.925	OPSIN-LCR
chrX	153404420	c	139.28	OPSIN-LCR
chrX	153404421	t	136.228	OPSIN-LCR
chrX	153404422	t	140.368	OPSIN-LCR
chrX	153404423	c	141.328	OPSIN-LCR
chrX	153404424	t	140.433	OPSIN-LCR
chrX	153404425	g	141.728	OPSIN-LCR
chrX	153404426	c	141.371	OPSIN-LCR
chrX	153404427	c	141.282	OPSIN-LCR
chrX	153404428	c	141.608	OPSIN-LCR
chrX	153404429	t	140.761	OPSIN-LCR
chrX	153404430	g	141.575	OPSIN-LCR
chrX	153404431	g	141.567	OPSIN-LCR
chrX	153404432	c	141.266	OPSIN-LCR
chrX	153404433	c	141.298	OPSIN-LCR
chrX	153404434	c	141.008	OPSIN-LCR
chrX	153404435	c	141.258	OPSIN-LCR
chrX	153404436	t	139.957	OPSIN-LCR
chrX	153404437	a	138.495	OPSIN-LCR
chrX	153404438	c	141.387	OPSIN-LCR
chrX	153404439	a	138.298	OPSIN-LCR
chrX	153404440	g	140.884	OPSIN-LCR
chrX	153404441	c	141.47	OPSIN-LCR
chrX	153404442	t	141.511	OPSIN-LCR
chrX	153404443	c	141.355	OPSIN-LCR
chrX	153404444	g	141.446	OPSIN-LCR
chrX	153404445	c	144.93	OPSIN-LCR
chrX	153404446	a	116.352	OPSIN-LCR
chrX	153404447	g	116.656	OPSIN-LCR
chrX	153404448	a	118.387	OPSIN-LCR
chrX	153404449	c	121.836	OPSIN-LCR
chrX	153404450	a	122.978	OPSIN-LCR
chrX	153404451	g	123.401	OPSIN-LCR
chrX	153404452	c	123.901	OPSIN-LCR
chrX	153404453	t	124.328	OPSIN-LCR
chrX	153404454	g	123.925	OPSIN-LCR
chrX	153404455	c	123.608	OPSIN-LCR
chrX	153404456	c	123.849	OPSIN-LCR
chrX	153404457	a	123.602	OPSIN-LCR
chrX	153404458	g	124.315	OPSIN-LCR
chrX	153404459	a	124.065	OPSIN-LCR
chrX	153404460	g	123.922	OPSIN-LCR
chrX	153404461	g	124.075	OPSIN-LCR
chrX	153404462	a	124.5	OPSIN-LCR
chrX	153404463	g	124.22	OPSIN-LCR
chrX	153404464	t	124.567	OPSIN-LCR
chrX	153404465	c	123.608	OPSIN-LCR
chrX	153404466	c	123.532	OPSIN-LCR
chrX	153404467	a	124.411	OPSIN-LCR
chrX	153404468	t	123.624	OPSIN-LCR
chrX	153404469	c	119.925	OPSIN-LCR
chrX	153404470	c	117.772	OPSIN-LCR
chrX	153404471	g	168.336	OPSIN-LCR
chrX	153404472	a	168.683	OPSIN-LCR
chrX	153404473	a	166.675	OPSIN-LCR
chrX	153404474	t	168.102	OPSIN-LCR
chrX	153404475	c	168.68	OPSIN-LCR
chrX	153404476	a	168.653	OPSIN-LCR
chrX	153404477	a	167.927	OPSIN-LCR
chrX	153404478	c	168	OPSIN-LCR
chrX	153404479	t	166.384	OPSIN-LCR
chrX	153404480	t	167.341	OPSIN-LCR
chrX	153404481	c	168.296	OPSIN-LCR
chrX	153404482	a	168.801	OPSIN-LCR
chrX	153404483	g	167.949	OPSIN-LCR
chrX	153404484	a	168.185	OPSIN-LCR
chrX	153404485	t	162.32	OPSIN-LCR
chrX	153404486	t	168.056	OPSIN-LCR
chrX	153404487	g	168.266	OPSIN-LCR
chrX	153404488	c	167.898	OPSIN-LCR
chrX	153404489	g	168.255	OPSIN-LCR
chrX	153404490	t	168.548	OPSIN-LCR
chrX	153404491	c	168.28	OPSIN-LCR
chrX	153404492	a	146.683	OPSIN-LCR
chrX	153404493	c	146.172	OPSIN-LCR
chrX	153404494	t	145.685	OPSIN-LCR
chrX	153404495	t	145.374	OPSIN-LCR
chrX	153404496	t	145.841	OPSIN-LCR
chrX	153404497	t	145.868	OPSIN-LCR
chrX	153404498	t	145.909	OPSIN-LCR
chrX	153404499	c	145.909	OPSIN-LCR
chrX	153404500	t	146.371	OPSIN-LCR
chrX	153404501	t	145.237	OPSIN-LCR
chrX	153404502	t	145.839	OPSIN-LCR
chrX	153404503	c	145.849	OPSIN-LCR
chrX	153404504	a	146.309	OPSIN-LCR
chrX	153404505	a	146.277	OPSIN-LCR
chrX	153404506	a	143.949	OPSIN-LCR
chrX	153404507	a	146.03	OPSIN-LCR
chrX	153404508	t	145.46	OPSIN-LCR
chrX	153404509	c	145.422	OPSIN-LCR
chrX	153404510	c	144.796	OPSIN-LCR
chrX	153404511	g	141.548	OPSIN-LCR
chrX	153404512	a	134.583	OPSIN-LCR
chrX	153404513	c	133.266	OPSIN-LCR
chrX	153404514	a	132.503	OPSIN-LCR
chrX	153404515	a	132.194	OPSIN-LCR
chrX	153404516	a	131.976	OPSIN-LCR
chrX	153404517	g	105.226	OPSIN-LCR
chrX	153404518	c	106.554	OPSIN-LCR
chrX	153404519	t	106.782	OPSIN-LCR
chrX	153404520	c	106.962	OPSIN-LCR
chrX	153404521	c	160.933	OPSIN-LCR
chrX	153404522	t	160.446	OPSIN-LCR
chrX	153404523	c	161.935	OPSIN-LCR
chrX	153404524	a	161.809	OPSIN-LCR
chrX	153404525	t	157.688	OPSIN-LCR
chrX	153404526	t	159.565	OPSIN-LCR
chrX	153404527	c	161.449	OPSIN-LCR
chrX	153404528	c	160.527	OPSIN-LCR
chrX	153404529	a	172.067	OPSIN-LCR
chrX	153404530	t	168.548	OPSIN-LCR
chrX	153404531	t	171.941	OPSIN-LCR
chrX	153404532	c	172.973	OPSIN-LCR
chrX	153404533	a	173.097	OPSIN-LCR
chrX	153404534	g	172.403	OPSIN-LCR
chrX	153404535	a	172.852	OPSIN-LCR
chrX	153404536	g	172.25	OPSIN-LCR
chrX	153404537	t	170.532	OPSIN-LCR
chrX	153404538	g	171.089	OPSIN-LCR
chrX	153404539	a	171.828	OPSIN-LCR
chrX	153404540	g	170.823	OPSIN-LCR
chrX	153404541	a	171.175	OPSIN-LCR
chrX	153404542	a	151.478	OPSIN-LCR
chrX	153404543	g	170.043	OPSIN-LCR
chrX	153404544	g	169.847	OPSIN-LCR
chrX	153404545	g	170.403	OPSIN-LCR
chrX	153404546	c	171.134	OPSIN-LCR
chrX	153404547	c	171.191	OPSIN-LCR
chrX	153404548	c	171.065	OPSIN-LCR
chrX	153404549	c	170.97	OPSIN-LCR
chrX	153404550	g	170.659	OPSIN-LCR
chrX	153404551	c	170.946	OPSIN-LCR
chrX	153404552	c	171.363	OPSIN-LCR
chrX	153404553	a	170.212	OPSIN-LCR
chrX	153404554	t	169.669	OPSIN-LCR
chrX	153404555	g	170.624	OPSIN-LCR
chrX	153404556	c	171.097	OPSIN-LCR
chrX	153404557	a	169.47	OPSIN-LCR
chrX	153404558	g	170.815	OPSIN-LCR
chrX	153404559	c	168.446	OPSIN-LCR
chrX	153404560	c	165.556	OPSIN-LCR
chrX	153404561	t	166.637	OPSIN-LCR
chrX	153404562	t	156.36	OPSIN-LCR
chrX	153404563	t	169	OPSIN-LCR
chrX	153404564	c	170.449	OPSIN-LCR
chrX	153404565	c	169.14	OPSIN-LCR
chrX	153404566	t	168.194	OPSIN-LCR
chrX	153404567	c	171.226	OPSIN-LCR
chrX	153404568	c	170.769	OPSIN-LCR
chrX	153404569	t	168.871	OPSIN-LCR
chrX	153404570	c	171.538	OPSIN-LCR
chrX	153404571	c	171.016	OPSIN-LCR
chrX	153404572	t	170.21	OPSIN-LCR
chrX	153404573	a	169.137	OPSIN-LCR
chrX	153404574	t	165.218	OPSIN-LCR
chrX	153404575	t	169.61	OPSIN-LCR
chrX	153404576	c	171.363	OPSIN-LCR
chrX	153404577	a	168.554	OPSIN-LCR
chrX	153404578	c	171.336	OPSIN-LCR
chrX	153404579	c	170.527	OPSIN-LCR
chrX	153404580	a	167.812	OPSIN-LCR
chrX	153404581	a	167.634	OPSIN-LCR
chrX	153404582	c	171.419	OPSIN-LCR
chrX	153404583	c	169.874	OPSIN-LCR
chrX	153404584	c	169.645	OPSIN-LCR
chrX	153404585	c	170.317	OPSIN-LCR
chrX	153404586	a	162.933	OPSIN-LCR
chrX	153404587	c	170.664	OPSIN-LCR
chrX	153404588	t	167.556	OPSIN-LCR
chrX	153404589	c	170.863	OPSIN-LCR
chrX	153404590	t	168.444	OPSIN-LCR
chrX	153404591	c	170.419	OPSIN-LCR
chrX	153404592	g	169.47	OPSIN-LCR
chrX	153404593	c	170.565	OPSIN-LCR
chrX	153404594	t	169.258	OPSIN-LCR
chrX	153404595	c	170.261	OPSIN-LCR
chrX	153404596	c	170.293	OPSIN-LCR
chrX	153404597	a	169.742	OPSIN-LCR
chrX	153404598	g	169.519	OPSIN-LCR
chrX	153404599	c	169.454	OPSIN-LCR
chrX	153404600	c	169.935	OPSIN-LCR
chrX	153404601	a	168.019	OPSIN-LCR
chrX	153404602	t	167.306	OPSIN-LCR
chrX	153404603	c	169.575	OPSIN-LCR
chrX	153404604	t	169.602	OPSIN-LCR
chrX	153404605	t	169.212	OPSIN-LCR
chrX	153404606	g	170.433	OPSIN-LCR
chrX	153404607	a	170.366	OPSIN-LCR
chrX	153404608	t	166.933	OPSIN-LCR
chrX	153404609	a	169.96	OPSIN-LCR
chrX	153404610	t	170.108	OPSIN-LCR
chrX	153404611	c	170.177	OPSIN-LCR
chrX	153404612	c	170.199	OPSIN-LCR
chrX	153404613	t	159.817	OPSIN-LCR
chrX	153404614	t	167.046	OPSIN-LCR
chrX	153404615	g	170.247	OPSIN-LCR
chrX	153404616	c	170.349	OPSIN-LCR
chrX	153404617	t	170.099	OPSIN-LCR
chrX	153404618	g	170.54	OPSIN-LCR
chrX	153404619	g	170.43	OPSIN-LCR
chrX	153404620	t	170.917	OPSIN-LCR
chrX	153404621	c	170.411	OPSIN-LCR
chrX	153404622	c	170.468	OPSIN-LCR
chrX	153404623	t	170.487	OPSIN-LCR
chrX	153404624	g	170.696	OPSIN-LCR
chrX	153404625	g	170.699	OPSIN-LCR
chrX	153404626	a	171.21	OPSIN-LCR
chrX	153404627	g	171.065	OPSIN-LCR
chrX	153404628	c	170.849	OPSIN-LCR
chrX	153404629	a	171.164	OPSIN-LCR
chrX	153404630	g	170.919	OPSIN-LCR
chrX	153404631	g	170.554	OPSIN-LCR
chrX	153404632	c	170.634	OPSIN-LCR
chrX	153404633	c	159.591	OPSIN-LCR
chrX	153404634	a	158.583	OPSIN-LCR
chrX	153404635	g	159.863	OPSIN-LCR
chrX	153404636	c	159.038	OPSIN-LCR
chrX	153404637	c	159.702	OPSIN-LCR
chrX	153404638	a	158.833	OPSIN-LCR
chrX	153404639	c	159.401	OPSIN-LCR
chrX	153404640	g	159.917	OPSIN-LCR
chrX	153404641	c	159.567	OPSIN-LCR
chrX	153404642	t	94.5296	OPSIN-LCR
chrX	153404643	c	95.1559	OPSIN-LCR
chrX	153404644	t	92.9113	OPSIN-LCR
chrX	153404645	t	94.828	OPSIN-LCR
chrX	153404646	g	95.9274	OPSIN-LCR
chrX	153404647	c	95.3065	OPSIN-LCR
chrX	153404648	c	95.2258	OPSIN-LCR
chrX	153404649	c	95.121	OPSIN-LCR
chrX	153404650	c	95.1855	OPSIN-LCR
chrX	153404651	a	94.578	OPSIN-LCR
chrX	153404652	g	95.6613	OPSIN-LCR
chrX	153404653	g	95.7204	OPSIN-LCR
chrX	153404654	g	96.1505	OPSIN-LCR
chrX	153404655	c	95.9328	OPSIN-LCR
chrX	153404656	c	96.6344	OPSIN-LCR
chrX	153404657	t	97.1075	OPSIN-LCR
chrX	153404658	t	96.828	OPSIN-LCR
chrX	153404659	t	97.3629	OPSIN-LCR
chrX	153404660	g	97.5941	OPSIN-LCR
chrX	153404661	c	97.1882	OPSIN-LCR
chrX	153404662	a	96.957	OPSIN-LCR
chrX	153404663	c	97.0941	OPSIN-LCR
chrX	153404664	t	96.8602	OPSIN-LCR
chrX	153404665	t	97.1371	OPSIN-LCR
chrX	153404666	g	97.5753	OPSIN-LCR
chrX	153404667	c	97.2527	OPSIN-LCR
chrX	153404668	t	95.4274	OPSIN-LCR
chrX	153404669	g	97.5753	OPSIN-LCR
chrX	153404670	c	94.293	OPSIN-LCR
chrX	153404671	c	94.2688	OPSIN-LCR
chrX	153404672	c	105.234	OPSIN-LCR
chrX	153404673	c	105.839	OPSIN-LCR
chrX	153404674	t	106.263	OPSIN-LCR
chrX	153404675	c	106.188	OPSIN-LCR
chrX	153404676	t	106.481	OPSIN-LCR
chrX	153404677	c	106.274	OPSIN-LCR
chrX	153404678	c	106.374	OPSIN-LCR
chrX	153404679	t	105.823	OPSIN-LCR
chrX	153404680	g	106.465	OPSIN-LCR
chrX	153404681	t	106.427	OPSIN-LCR
chrX	153404682	g	106.879	OPSIN-LCR
chrX	153404683	a	106.637	OPSIN-LCR
chrX	153404684	t	104.441	OPSIN-LCR
chrX	153404685	g	106.669	OPSIN-LCR
chrX	153404686	c	106.247	OPSIN-LCR
chrX	153404687	c	106.105	OPSIN-LCR
chrX	153404688	c	106.452	OPSIN-LCR
chrX	153404689	t	106.694	OPSIN-LCR
chrX	153404690	c	106.099	OPSIN-LCR
chrX	153404691	c	106.406	OPSIN-LCR
chrX	153404692	t	106.073	OPSIN-LCR
chrX	153404693	g	106.102	OPSIN-LCR
chrX	153404694	g	117.121	OPSIN-LCR
chrX	153404695	a	117.516	OPSIN-LCR
chrX	153404696	t	77.0349	OPSIN-LCR
chrX	153404697	c	77.4973	OPSIN-LCR
chrX	153404698	t	77.9731	OPSIN-LCR
chrX	153404699	c	77.3468	OPSIN-LCR
chrX	153404700	t	77.9032	OPSIN-LCR
chrX	153404701	g	77.8333	OPSIN-LCR
chrX	153404702	c	77.7151	OPSIN-LCR
chrX	153404703	a	77.6962	OPSIN-LCR
chrX	153404704	t	77.7849	OPSIN-LCR
chrX	153404705	g	77.879	OPSIN-LCR
chrX	153404706	g	77.914	OPSIN-LCR
chrX	153404707	c	77.3656	OPSIN-LCR
chrX	153404708	t	78.0753	OPSIN-LCR
chrX	153404709	c	77.2849	OPSIN-LCR
chrX	153404710	c	77.3683	OPSIN-LCR
chrX	153404711	c	77.8522	OPSIN-LCR
chrX	153404712	t	77.7339	OPSIN-LCR
chrX	153404713	c	77.4704	OPSIN-LCR
chrX	153404714	c	77.1613	OPSIN-LCR
chrX	153404715	t	75.9301	OPSIN-LCR
chrX	153404716	g	107.661	OPSIN-LCR
chrX	153404717	c	91.4032	OPSIN-LCR
chrX	153404718	c	95.1344	OPSIN-LCR
chrX	153404719	c	96.1505	OPSIN-LCR
chrX	153404720	t	95.4624	OPSIN-LCR
chrX	153404721	c	95.9167	OPSIN-LCR
chrX	153404722	c	96.0914	OPSIN-LCR
chrX	153404723	c	96.2043	OPSIN-LCR
chrX	153404724	t	94.8306	OPSIN-LCR
chrX	153404725	c	96.0349	OPSIN-LCR
chrX	153404726	c	96.0645	OPSIN-LCR
chrX	153404727	c	96.207	OPSIN-LCR
chrX	153404728	t	94.8145	OPSIN-LCR
chrX	153404729	c	95.9839	OPSIN-LCR
chrX	153404730	g	95.5806	OPSIN-LCR
chrX	153404731	a	96.078	OPSIN-LCR
chrX	153404732	g	95.2177	OPSIN-LCR
chrX	153404733	t	94.6532	OPSIN-LCR
chrX	153404734	c	94.6183	OPSIN-LCR
chrX	153404735	t	93.1425	OPSIN-LCR
chrX	153404736	t	93.9946	OPSIN-LCR
chrX	153404737	t	95.3441	OPSIN-LCR
chrX	153404738	g	94.4866	OPSIN-LCR
chrX	153404739	c	94.7608	OPSIN-LCR
chrX	153404740	t	93.922	OPSIN-LCR
chrX	153404741	c	94.8468	OPSIN-LCR
chrX	153404742	a	94.9892	OPSIN-LCR
chrX	153404743	c	94.828	OPSIN-LCR
chrX	153404744	a	93.9274	OPSIN-LCR
chrX	153404745	t	93.2823	OPSIN-LCR
chrX	153404746	g	53.6505	OPSIN-LCR
chrX	153404747	t	62.9919	OPSIN-LCR
chrX	153404748	c	63.1156	OPSIN-LCR
chrX	153404749	c	63.1263	OPSIN-LCR
chrX	153404750	c	63.4247	OPSIN-LCR
chrX	153404751	c	63.4651	OPSIN-LCR
chrX	153404752	t	62	OPSIN-LCR
chrX	153404753	t	62.5699	OPSIN-LCR
chrX	153404754	c	63.4704	OPSIN-LCR
chrX	153404755	t	62.578	OPSIN-LCR
chrX	153404756	c	63.4651	OPSIN-LCR
chrX	153404757	a	63.6452	OPSIN-LCR
chrX	153404758	g	62.5995	OPSIN-LCR
chrX	153404759	a	62.7688	OPSIN-LCR
chrX	153404760	g	61.7876	OPSIN-LCR
chrX	153404761	g	62.0296	OPSIN-LCR
chrX	153404762	g	61.4489	OPSIN-LCR
chrX	153404763	g	61.3253	OPSIN-LCR
chrX	153404764	c	61.6882	OPSIN-LCR
chrX	153404765	t	60.9113	OPSIN-LCR
chrX	153404766	c	61.7392	OPSIN-LCR
chrX	153404767	a	61.7903	OPSIN-LCR
chrX	153404768	c	61.7204	OPSIN-LCR
chrX	153404769	c	61.6317	OPSIN-LCR
chrX	153404770	c	61.7984	OPSIN-LCR
chrX	153404771	t	59.4624	OPSIN-LCR
chrX	153404772	g	60.7097	OPSIN-LCR
chrX	153404773	g	61.129	OPSIN-LCR
chrX	153404774	t	61.4866	OPSIN-LCR
chrX	153404775	g	61.043	OPSIN-LCR
chrX	153404776	c	61.5672	OPSIN-LCR
chrX	153404777	c	61.7151	OPSIN-LCR
chrX	153404778	c	61.7715	OPSIN-LCR
chrX	153404779	t	58.4059	OPSIN-LCR
chrX	153404780	t	60.7823	OPSIN-LCR
chrX	153404781	c	61.3978	OPSIN-LCR
chrX	153404782	g	60.6048	OPSIN-LCR
chrX	153404783	a	61.7742	OPSIN-LCR
chrX	153404784	a	50.3763	OPSIN-LCR
chrX	153404785	a	50.2446	OPSIN-LCR
chrX	153404786	g	47.9247	OPSIN-LCR
chrX	153404787	t	49.9597	OPSIN-LCR
chrX	153404788	g	49.6667	OPSIN-LCR
chrX	153404789	g	50.0753	OPSIN-LCR
chrX	153404790	g	50.2177	OPSIN-LCR
chrX	153404791	c	50.6317	OPSIN-LCR
chrX	153404792	a	45.0538	OPSIN-LCR
chrX	153404793	t	49.6694	OPSIN-LCR
chrX	153404794	c	50.0806	OPSIN-LCR
chrX	153404795	c	50.3495	OPSIN-LCR
chrX	153404796	a	46.336	OPSIN-LCR
chrX	153404797	c	50.2258	OPSIN-LCR
chrX	153404798	t	45.0027	OPSIN-LCR
chrX	153404799	c	49.9946	OPSIN-LCR
chrX	153404800	c	50.4247	OPSIN-LCR
chrX	153404801	c	50.5108	OPSIN-LCR
chrX	153404802	t	45.328	OPSIN-LCR
chrX	153404803	t	49.5914	OPSIN-LCR
chrX	153404804	c	43.7177	OPSIN-LCR
chrX	153404805	c	50.1962	OPSIN-LCR
chrX	153404806	c	61.9032	OPSIN-LCR
chrX	153404807	a	58.1989	OPSIN-LCR
chrX	153404808	c	60.8306	OPSIN-LCR
chrX	153404809	c	61.7473	OPSIN-LCR
chrX	153404810	c	61.9758	OPSIN-LCR
chrX	153404811	t	40.8925	OPSIN-LCR
chrX	153404812	g	57.7419	OPSIN-LCR
chrX	153404813	g	61.2823	OPSIN-LCR
chrX	153404814	c	61.8306	OPSIN-LCR
chrX	153404815	a	56.0914	OPSIN-LCR
chrX	153404816	c	61.6022	OPSIN-LCR
chrX	153404817	c	61.9032	OPSIN-LCR
chrX	153404818	c	61.8602	OPSIN-LCR
chrX	153404819	g	48.4355	OPSIN-LCR
chrX	153404820	c	61.7608	OPSIN-LCR
chrX	153404821	a	55.1425	OPSIN-LCR
chrX	153404822	c	60.7554	OPSIN-LCR
chrX	153404823	c	61.6102	OPSIN-LCR
chrX	153404824	c	61.8091	OPSIN-LCR
chrX	153404825	t	37.5887	OPSIN-LCR
chrX	153404826	c	60.1747	OPSIN-LCR
chrX	153404827	c	61.4919	OPSIN-LCR
chrX	153404828	t	57.6882	OPSIN-LCR
chrX	153404829	g	61.7043	OPSIN-LCR
chrX	153404830	t	59.8118	OPSIN-LCR
chrX	153404831	c	60.5242	OPSIN-LCR
chrX	153404832	t	56.7796	OPSIN-LCR
chrX	153404833	t	61.3575	OPSIN-LCR
chrX	153404834	c	60.8145	OPSIN-LCR
chrX	153404835	c	61.3898	OPSIN-LCR
chrX	153404836	t	56.2043	OPSIN-LCR
chrX	153404837	t	60.1801	OPSIN-LCR
chrX	153404838	t	60.164	OPSIN-LCR
chrX	153404839	t	58.9919	OPSIN-LCR
chrX	153404840	t	61.6909	OPSIN-LCR
chrX	153404841	c	61.3575	OPSIN-LCR
chrX	153404842	t	61.5914	OPSIN-LCR
chrX	153404843	g	71.4059	OPSIN-LCR
chrX	153404844	t	68.4651	OPSIN-LCR
chrX	153404845	t	74.1371	OPSIN-LCR
chrX	153404846	c	74.1317	OPSIN-LCR
chrX	153404847	t	74.2446	OPSIN-LCR
chrX	153404848	c	74.1425	OPSIN-LCR
chrX	153404849	c	74.6048	OPSIN-LCR
chrX	153404850	a	72.586	OPSIN-LCR
chrX	153404851	t	73.8441	OPSIN-LCR
chrX	153404852	c	74.3253	OPSIN-LCR
chrX	153404853	c	74.5968	OPSIN-LCR
chrX	153404854	t	72.2124	OPSIN-LCR
chrX	153404855	a	73.7661	OPSIN-LCR
chrX	153404856	c	74.5941	OPSIN-LCR
chrX	153404857	t	73.7554	OPSIN-LCR
chrX	153404858	c	74.6855	OPSIN-LCR
chrX	153404859	a	68.4919	OPSIN-LCR
chrX	153404860	t	74.0995	OPSIN-LCR
chrX	153404861	c	75.1129	OPSIN-LCR
chrX	153404862	t	74.8118	OPSIN-LCR
chrX	153404863	c	74.914	OPSIN-LCR
chrX	153404864	c	74.9167	OPSIN-LCR
chrX	153404865	c	74.8387	OPSIN-LCR
chrX	153404866	c	211.39	OPSIN-LCR
chrX	153404867	c	211.825	OPSIN-LCR
chrX	153404868	a	208.422	OPSIN-LCR
chrX	153404869	a	206.32	OPSIN-LCR
chrX	153404870	c	211.868	OPSIN-LCR
chrX	153404871	t	209.5	OPSIN-LCR
chrX	153404872	a	209.25	OPSIN-LCR
chrX	153404873	g	210.723	OPSIN-LCR
chrX	153404874	a	212.685	OPSIN-LCR
chrX	153404875	a	210.581	OPSIN-LCR
chrX	153404876	a	212.046	OPSIN-LCR
chrX	153404877	g	211.218	OPSIN-LCR
chrX	153404878	g	210.331	OPSIN-LCR
chrX	153404879	c	211.745	OPSIN-LCR
chrX	153404880	a	213.202	OPSIN-LCR
chrX	153404881	g	212.145	OPSIN-LCR
chrX	153404882	c	212.293	OPSIN-LCR
chrX	153404883	t	212.226	OPSIN-LCR
chrX	153404884	g	211.944	OPSIN-LCR
chrX	153404885	c	212.126	OPSIN-LCR
chrX	153404886	a	212.906	OPSIN-LCR
chrX	153404887	g	211.825	OPSIN-LCR
chrX	153404888	c	211.804	OPSIN-LCR
chrX	153404889	t	211.167	OPSIN-LCR
chrX	153404890	g	211.906	OPSIN-LCR
chrX	153404891	c	213.379	OPSIN-LCR
chrX	153404892	g	213.497	OPSIN-LCR
chrX	153404893	g	213.288	OPSIN-LCR
chrX	153404894	a	215.637	OPSIN-LCR
chrX	153404895	g	214.605	OPSIN-LCR
chrX	153404896	c	214.301	OPSIN-LCR
chrX	153404897	a	215.183	OPSIN-LCR
chrX	153404898	c	214.96	OPSIN-LCR
chrX	153404899	g	213.844	OPSIN-LCR
chrX	153404900	g	213.484	OPSIN-LCR
chrX	153404901	g	214.067	OPSIN-LCR
chrX	153404902	a	214.199	OPSIN-LCR
chrX	153404903	t	214.755	OPSIN-LCR
chrX	153404904	c	214.763	OPSIN-LCR
chrX	153404905	t	215.204	OPSIN-LCR
chrX	153404906	c	214.892	OPSIN-LCR
chrX	153404907	c	213.82	OPSIN-LCR
chrX	153404908	a	214.922	OPSIN-LCR
chrX	153404909	t	213.559	OPSIN-LCR
chrX	153404910	c	214.782	OPSIN-LCR
chrX	153404911	t	214.591	OPSIN-LCR
chrX	153404912	g	213.879	OPSIN-LCR
chrX	153404913	c	213.664	OPSIN-LCR
chrX	153404914	a	215.425	OPSIN-LCR
chrX	153404915	g	213.831	OPSIN-LCR
chrX	153404916	c	214.433	OPSIN-LCR
chrX	153404917	t	228.651	OPSIN-LCR
chrX	153404918	g	227.954	OPSIN-LCR
chrX	153404919	c	203.239	OPSIN-LCR
chrX	153404920	a	196.672	OPSIN-LCR
chrX	153404921	t	196.922	OPSIN-LCR
chrX	153404922	c	197.874	OPSIN-LCR
chrX	153404923	c	197.073	OPSIN-LCR
chrX	153404924	c	197.704	OPSIN-LCR
chrX	153404925	g	197.769	OPSIN-LCR
chrX	153404926	g	196.634	OPSIN-LCR
chrX	153404927	g	197.075	OPSIN-LCR
chrX	153404928	a	198.239	OPSIN-LCR
chrX	153404929	c	198.435	OPSIN-LCR
chrX	153404930	c	198.035	OPSIN-LCR
chrX	153404931	t	196.46	OPSIN-LCR
chrX	153404932	a	197.005	OPSIN-LCR
chrX	153404933	g	197.03	OPSIN-LCR
chrX	153404934	a	198.062	OPSIN-LCR
chrX	153404935	a	197.984	OPSIN-LCR
chrX	153404936	c	199.024	OPSIN-LCR
chrX	153404937	a	198.89	OPSIN-LCR
chrX	153404938	g	197.815	OPSIN-LCR
chrX	153404939	g	196.57	OPSIN-LCR
chrX	153404940	t	197.874	OPSIN-LCR
chrX	153404941	a	154.949	OPSIN-LCR
chrX	153404942	c	168.796	OPSIN-LCR
chrX	153404943	a	169.024	OPSIN-LCR
chrX	153404944	a	167.914	OPSIN-LCR
chrX	153404945	a	168.927	OPSIN-LCR
chrX	153404946	a	169.051	OPSIN-LCR
chrX	153404947	g	224.594	OPSIN-LCR
chrX	153404948	t	223.871	OPSIN-LCR
chrX	153404949	a	226.07	OPSIN-LCR
chrX	153404950	c	225.18	OPSIN-LCR
chrX	153404951	c	224.602	OPSIN-LCR
chrX	153404952	t	223.457	OPSIN-LCR
chrX	153404953	a	223.108	OPSIN-LCR
chrX	153404954	a	225.621	OPSIN-LCR
chrX	153404955	t	222.949	OPSIN-LCR
chrX	153404956	a	225.987	OPSIN-LCR
chrX	153404957	a	226.237	OPSIN-LCR
chrX	153404958	g	223.5	OPSIN-LCR
chrX	153404959	t	224.409	OPSIN-LCR
chrX	153404960	a	224.847	OPSIN-LCR
chrX	153404961	c	223.815	OPSIN-LCR
chrX	153404962	c	219.011	OPSIN-LCR
chrX	153404963	c	219.218	OPSIN-LCR
chrX	153404964	a	219.21	OPSIN-LCR
chrX	153404965	c	219.54	OPSIN-LCR
chrX	153404966	t	217.444	OPSIN-LCR
chrX	153404967	g	216.833	OPSIN-LCR
chrX	153404968	a	219.909	OPSIN-LCR
chrX	153404969	a	212.796	OPSIN-LCR
chrX	153404970	t	215.495	OPSIN-LCR
chrX	153404971	g	216.409	OPSIN-LCR
chrX	153404972	a	262.777	OPSIN-LCR
chrX	153404973	a	258.586	OPSIN-LCR
chrX	153404974	t	258.793	OPSIN-LCR
chrX	153404975	a	263.366	OPSIN-LCR
chrX	153404976	a	262.03	OPSIN-LCR
chrX	153404977	T	257.855	OPSIN-LCR
chrX	153404978	T	261.403	OPSIN-LCR
chrX	153404979	G	262.578	OPSIN-LCR
chrX	153404980	G	262.083	OPSIN-LCR
chrX	153404981	C	262.309	OPSIN-LCR
chrX	153404982	T	261.36	OPSIN-LCR
chrX	153404983	G	266.016	OPSIN-LCR
chrX	153404984	A	264.801	OPSIN-LCR
chrX	153404985	G	264.86	OPSIN-LCR
chrX	153404986	T	263.164	OPSIN-LCR
chrX	153404987	T	264.984	OPSIN-LCR
chrX	153404988	T	263.737	OPSIN-LCR
chrX	153404989	T	263.777	OPSIN-LCR
chrX	153404990	C	257.64	OPSIN-LCR
chrX	153404991	t	266.32	OPSIN-LCR
chrX	153404992	g	265.433	OPSIN-LCR
chrX	153404993	t	263.395	OPSIN-LCR
chrX	153404994	a	266.126	OPSIN-LCR
chrX	153404995	c	260.433	OPSIN-LCR
chrX	153404996	c	262.538	OPSIN-LCR
chrX	153404997	a	264.901	OPSIN-LCR
chrX	153404998	a	259.062	OPSIN-LCR
chrX	153404999	a	262.478	OPSIN-LCR
chrX	153405000	g	261.672	OPSIN-LCR
chrX	153405001	a	261.387	OPSIN-LCR
chrX	153405002	c	264.11	OPSIN-LCR
chrX	153405003	t	264.118	OPSIN-LCR
chrX	153405004	g	263.812	OPSIN-LCR
chrX	153405005	a	263.355	OPSIN-LCR
chrX	153405006	g	261.871	OPSIN-LCR
chrX	153405007	c	261.782	OPSIN-LCR
chrX	153405008	t	265.487	OPSIN-LCR
chrX	153405009	a	264.027	OPSIN-LCR
chrX	153405010	a	264.667	OPSIN-LCR
chrX	153405011	g	261.556	OPSIN-LCR
chrX	153405012	a	264.806	OPSIN-LCR
chrX	153405013	c	263.355	OPSIN-LCR
chrX	153405014	t	259.333	OPSIN-LCR
chrX	153405015	c	259.575	OPSIN-LCR
chrX	153405016	t	263.763	OPSIN-LCR
chrX	153405017	t	260.645	OPSIN-LCR
chrX	153405018	t	265.054	OPSIN-LCR
chrX	153405019	a	265.454	OPSIN-LCR
chrX	153405020	a	264.027	OPSIN-LCR
chrX	153405021	a	260.82	OPSIN-LCR
chrX	153405022	a	263.435	OPSIN-LCR
chrX	153405023	g	262.368	OPSIN-LCR
chrX	153405024	g	263.083	OPSIN-LCR
chrX	153405025	a	264.535	OPSIN-LCR
chrX	153405026	t	256.422	OPSIN-LCR
chrX	153405027	g	264.422	OPSIN-LCR
chrX	153405028	a	263.28	OPSIN-LCR
chrX	153405029	t	262.855	OPSIN-LCR
chrX	153405030	c	260.876	OPSIN-LCR
chrX	153405031	t	265.422	OPSIN-LCR
chrX	153405032	t	265.118	OPSIN-LCR
chrX	153405033	a	265.651	OPSIN-LCR
chrX	153405034	t	263.481	OPSIN-LCR
chrX	153405035	t	264.495	OPSIN-LCR
chrX	153405036	t	266.011	OPSIN-LCR
chrX	153405037	a	263.642	OPSIN-LCR
chrX	153405038	a	266.272	OPSIN-LCR
chrX	153405039	g	257.427	OPSIN-LCR
chrX	153405040	c	262.987	OPSIN-LCR
chrX	153405041	c	263.761	OPSIN-LCR
chrX	153405042	t	263.476	OPSIN-LCR
chrX	153405043	t	265.196	OPSIN-LCR
chrX	153405044	a	265.556	OPSIN-LCR
chrX	153405045	c	265.188	OPSIN-LCR
chrX	153405046	a	264.062	OPSIN-LCR
chrX	153405047	g	264.328	OPSIN-LCR
chrX	153405048	c	264.255	OPSIN-LCR
chrX	153405049	a	263.978	OPSIN-LCR
chrX	153405050	a	261.317	OPSIN-LCR
chrX	153405051	g	263.968	OPSIN-LCR
chrX	153405052	t	264.653	OPSIN-LCR
chrX	153405053	a	265.14	OPSIN-LCR
chrX	153405054	a	263.282	OPSIN-LCR
chrX	153405055	a	264.075	OPSIN-LCR
chrX	153405056	t	265.86	OPSIN-LCR
chrX	153405057	g	264.215	OPSIN-LCR
chrX	153405058	t	265.616	OPSIN-LCR
chrX	153405059	t	265.581	OPSIN-LCR
chrX	153405060	a	263.548	OPSIN-LCR
chrX	153405061	t	266.046	OPSIN-LCR
chrX	153405062	c	265.984	OPSIN-LCR
chrX	153405063	c	265.027	OPSIN-LCR
chrX	153405064	c	264.981	OPSIN-LCR
chrX	153405065	c	265.532	OPSIN-LCR
chrX	153405066	a	261.194	OPSIN-LCR
chrX	153405067	t	263.008	OPSIN-LCR
chrX	153405068	c	265.97	OPSIN-LCR
chrX	153405069	t	261.124	OPSIN-LCR
chrX	153405070	t	266.664	OPSIN-LCR
chrX	153405071	c	265.699	OPSIN-LCR
chrX	153405072	c	266.035	OPSIN-LCR
chrX	153405073	t	268.159	OPSIN-LCR
chrX	153405074	g	270.667	OPSIN-LCR
chrX	153405075	a	270.484	OPSIN-LCR
chrX	153405076	t	270.992	OPSIN-LCR
chrX	153405077	g	271.562	OPSIN-LCR
chrX	153405078	a	271.36	OPSIN-LCR
chrX	153405079	g	270.637	OPSIN-LCR
chrX	153405080	g	270.53	OPSIN-LCR
chrX	153405081	a	271.288	OPSIN-LCR
chrX	153405082	c	270.858	OPSIN-LCR
chrX	153405083	a	269.581	OPSIN-LCR
chrX	153405084	c	265.207	OPSIN-LCR
chrX	153405085	A	265.245	OPSIN-LCR
chrX	153405086	G	266.36	OPSIN-LCR
chrX	153405087	T	266.642	OPSIN-LCR
chrX	153405088	G	266.828	OPSIN-LCR
chrX	153405089	A	265.976	OPSIN-LCR
chrX	153405090	C	264.957	OPSIN-LCR
chrX	153405091	C	120.038	OPSIN-LCR
chrX	153405092	A	160.452	OPSIN-LCR
chrX	153405093	C	160.298	OPSIN-LCR
chrX	153405094	C	160.747	OPSIN-LCR
chrX	153405095	A	158.384	OPSIN-LCR
chrX	153405096	C	160.39	OPSIN-LCR
chrX	153405097	G	160.672	OPSIN-LCR
chrX	153405098	C	160.22	OPSIN-LCR
chrX	153405099	T	160.484	OPSIN-LCR
chrX	153405100	C	160.202	OPSIN-LCR
chrX	153405101	A	159.411	OPSIN-LCR
chrX	153405102	A	158.847	OPSIN-LCR
chrX	153405103	G	159.903	OPSIN-LCR
chrX	153405104	G	160.874	OPSIN-LCR
chrX	153405105	A	160.538	OPSIN-LCR
chrX	153405106	C	160.75	OPSIN-LCR
chrX	153405107	A	159.973	OPSIN-LCR
chrX	153405108	C	160.194	OPSIN-LCR
chrX	153405109	A	160.239	OPSIN-LCR
chrX	153405110	G	160.559	OPSIN-LCR
chrX	153405111	A	159.269	OPSIN-LCR
chrX	153405112	G	160.992	OPSIN-LCR
chrX	153405113	G	160.871	OPSIN-LCR
chrX	153405114	G	161.161	OPSIN-LCR
chrX	153405115	T	160.761	OPSIN-LCR
chrX	153405116	G	159.105	OPSIN-LCR
chrX	153405117	G	159.113	OPSIN-LCR
chrX	153405118	A	158.457	OPSIN-LCR
chrX	153405119	C	162.753	OPSIN-LCR
chrX	153405120	G	163.691	OPSIN-LCR
chrX	153405121	T	163.793	OPSIN-LCR
chrX	153405122	G	163.487	OPSIN-LCR
chrX	153405123	C	162.548	OPSIN-LCR
chrX	153405124	C	163.056	OPSIN-LCR
chrX	153405125	A	163.223	OPSIN-LCR
chrX	153405126	C	163.073	OPSIN-LCR
chrX	153405127	A	163.347	OPSIN-LCR
chrX	153405128	T	160.984	OPSIN-LCR
chrX	153405129	T	163.742	OPSIN-LCR
chrX	153405130	C	163.578	OPSIN-LCR
chrX	153405131	A	163.159	OPSIN-LCR
chrX	153405132	C	163.366	OPSIN-LCR
chrX	153405133	A	161.989	OPSIN-LCR
chrX	153405134	C	162.927	OPSIN-LCR
chrX	153405135	T	162.61	OPSIN-LCR
chrX	153405136	C	161.839	OPSIN-LCR
chrX	153405137	T	162.616	OPSIN-LCR
chrX	153405138	G	163.304	OPSIN-LCR
chrX	153405139	T	163.067	OPSIN-LCR
chrX	153405140	G	163.546	OPSIN-LCR
chrX	153405141	A	162.731	OPSIN-LCR
chrX	153405142	C	152.14	OPSIN-LCR
chrX	153405143	T	151.306	OPSIN-LCR
chrX	153405144	T	155.562	OPSIN-LCR
chrX	153405145	A	155.914	OPSIN-LCR
chrX	153405146	G	156.769	OPSIN-LCR
chrX	153405147	A	156.984	OPSIN-LCR
chrX	153405148	G	157.239	OPSIN-LCR
chrX	153405149	C	156.965	OPSIN-LCR
chrX	153405150	G	157.228	OPSIN-LCR
chrX	153405151	G	156.839	OPSIN-LCR
chrX	153405152	C	156.551	OPSIN-LCR
chrX	153405153	T	156.828	OPSIN-LCR
chrX	153405154	G	157.054	OPSIN-LCR
chrX	153405155	G	157.296	OPSIN-LCR
chrX	153405156	A	156.581	OPSIN-LCR
chrX	153405157	C	156.981	OPSIN-LCR
chrX	153405158	G	157.218	OPSIN-LCR
chrX	153405159	G	157.097	OPSIN-LCR
chrX	153405160	G	156.938	OPSIN-LCR
chrX	153405161	C	157.013	OPSIN-LCR
chrX	153405162	A	155.763	OPSIN-LCR
chrX	153405163	G	157.239	OPSIN-LCR
chrX	153405164	G	199.685	OPSIN-LCR
chrX	153405165	G	199.995	OPSIN-LCR
chrX	153405166	A	199.325	OPSIN-LCR
chrX	153405167	C	198.847	OPSIN-LCR
chrX	153405168	T	198.468	OPSIN-LCR
chrX	153405169	T	198.538	OPSIN-LCR
chrX	153405170	A	199.261	OPSIN-LCR
chrX	153405171	G	199.591	OPSIN-LCR
chrX	153405172	G	142.285	OPSIN-LCR
chrX	153405173	A	142.511	OPSIN-LCR
chrX	153405174	G	142.22	OPSIN-LCR
chrX	153405175	G	142.215	OPSIN-LCR
chrX	153405176	C	142.841	OPSIN-LCR
chrX	153405177	C	142.54	OPSIN-LCR
chrX	153405178	T	142.677	OPSIN-LCR
chrX	153405179	A	142.32	OPSIN-LCR
chrX	153405180	C	142.755	OPSIN-LCR
chrX	153405181	A	141.938	OPSIN-LCR
chrX	153405182	G	142.293	OPSIN-LCR
chrX	153405183	C	142.935	OPSIN-LCR
chrX	153405184	A	142.89	OPSIN-LCR
chrX	153405185	G	142.481	OPSIN-LCR
chrX	153405186	C	141.984	OPSIN-LCR
chrX	153405187	C	140.962	OPSIN-LCR
chrX	153405188	A	137.548	OPSIN-LCR
chrX	153405189	G	138.349	OPSIN-LCR
chrX	153405190	G	137.435	OPSIN-LCR
chrX	153405191	G	138.091	OPSIN-LCR
chrX	153405192	T	135.957	OPSIN-LCR
chrX	153405193	G	138.349	OPSIN-LCR
chrX	153405194	A	138.151	OPSIN-LCR
chrX	153405195	G	138.379	OPSIN-LCR
chrX	153405196	A	169.863	OPSIN-LCR
chrX	153405197	T	121.156	OPSIN-LCR
chrX	153405198	T	122.339	OPSIN-LCR
chrX	153405199	A	121.653	OPSIN-LCR
chrX	153405200	T	123.032	OPSIN-LCR
chrX	153405201	G	123.476	OPSIN-LCR
chrX	153405202	A	122.909	OPSIN-LCR
chrX	153405203	G	123.632	OPSIN-LCR
chrX	153405204	G	130.099	OPSIN-LCR
chrX	153405205	C	130.218	OPSIN-LCR
chrX	153405206	T	129.817	OPSIN-LCR
chrX	153405207	G	130.895	OPSIN-LCR
chrX	153405208	A	130.226	OPSIN-LCR
chrX	153405209	G	130.583	OPSIN-LCR
chrX	153405210	C	130.347	OPSIN-LCR
chrX	153405211	T	128.75	OPSIN-LCR
chrX	153405212	G	130.476	OPSIN-LCR
chrX	153405213	A	130.083	OPSIN-LCR
chrX	153405214	G	129.64	OPSIN-LCR
chrX	153405215	A	129.376	OPSIN-LCR
chrX	153405216	A	127.704	OPSIN-LCR
chrX	153405217	T	128.882	OPSIN-LCR
chrX	153405218	A	129.468	OPSIN-LCR
chrX	153405219	T	129.519	OPSIN-LCR
chrX	153405220	C	129.473	OPSIN-LCR
chrX	153405221	A	128.728	OPSIN-LCR
chrX	153405222	A	129.183	OPSIN-LCR
chrX	153405223	G	127.089	OPSIN-LCR
chrX	153405224	A	128.016	OPSIN-LCR
chrX	153405225	C	129.339	OPSIN-LCR
chrX	153405226	T	128.981	OPSIN-LCR
chrX	153405227	G	129.285	OPSIN-LCR
chrX	153405228	T	127.887	OPSIN-LCR
chrX	153405229	A	128.957	OPSIN-LCR
chrX	153405230	C	128.93	OPSIN-LCR
chrX	153405231	C	128.876	OPSIN-LCR
chrX	153405232	G	129.395	OPSIN-LCR
chrX	153405233	A	128.763	OPSIN-LCR
chrX	153405234	G	129.417	OPSIN-LCR
chrX	153405235	T	126.841	OPSIN-LCR
chrX	153405236	A	127.465	OPSIN-LCR
chrX	153405237	G	129.398	OPSIN-LCR
chrX	153405238	G	129.089	OPSIN-LCR
chrX	153405239	G	129.301	OPSIN-LCR
chrX	153405240	G	129.53	OPSIN-LCR
chrX	153405241	G	129.511	OPSIN-LCR
chrX	153405242	C	129.091	OPSIN-LCR
chrX	153405243	C	128.667	OPSIN-LCR
chrX	153405244	T	128.414	OPSIN-LCR
chrX	153405245	T	128.218	OPSIN-LCR
chrX	153405246	G	129.489	OPSIN-LCR
chrX	153405247	G	129.315	OPSIN-LCR
chrX	153405248	C	128.879	OPSIN-LCR
chrX	153405249	A	127.815	OPSIN-LCR
chrX	153405250	A	124.121	OPSIN-LCR
chrX	153405251	G	129.567	OPSIN-LCR
chrX	153405252	T	127.113	OPSIN-LCR
chrX	153405253	G	129.562	OPSIN-LCR
chrX	153405254	T	128.255	OPSIN-LCR
chrX	153405255	G	129.218	OPSIN-LCR
chrX	153405256	G	126.651	OPSIN-LCR
chrX	153405257	A	126.844	OPSIN-LCR
chrX	153405258	G	126.57	OPSIN-LCR
chrX	153405259	A	126.642	OPSIN-LCR
chrX	153405260	G	126.567	OPSIN-LCR
chrX	153405261	C	126.554	OPSIN-LCR
chrX	153405262	C	126.137	OPSIN-LCR
chrX	153405263	C	126.599	OPSIN-LCR
chrX	153405264	G	126.664	OPSIN-LCR
chrX	153405265	G	126.495	OPSIN-LCR
chrX	153405266	C	126.277	OPSIN-LCR
chrX	153405267	A	126.435	OPSIN-LCR
chrX	153405268	G	126.841	OPSIN-LCR
chrX	153405269	C	126.374	OPSIN-LCR
chrX	153405270	T	125.581	OPSIN-LCR
chrX	153405271	G	126.68	OPSIN-LCR
chrX	153405272	G	126.516	OPSIN-LCR
chrX	153405273	G	126.608	OPSIN-LCR
chrX	153405274	G	126.677	OPSIN-LCR
chrX	153405275	C	126.78	OPSIN-LCR
chrX	153405276	A	124.121	OPSIN-LCR
chrX	153405277	G	126.715	OPSIN-LCR
chrX	153405278	A	124.581	OPSIN-LCR
chrX	153405279	G	126.167	OPSIN-LCR
chrX	153405280	G	125.954	OPSIN-LCR
chrX	153405281	G	125.968	OPSIN-LCR
chrX	153405282	C	123.788	OPSIN-LCR
chrX	153405283	G	124.656	OPSIN-LCR
chrX	153405284	G	126.341	OPSIN-LCR
chrX	153405285	A	125.632	OPSIN-LCR
chrX	153405286	G	126.315	OPSIN-LCR
chrX	153405287	T	125.984	OPSIN-LCR
chrX	153405288	A	122.414	OPSIN-LCR
chrX	153405289	C	124.258	OPSIN-LCR
chrX	153405290	G	125.191	OPSIN-LCR
chrX	153405291	G	126.132	OPSIN-LCR
chrX	153405292	T	126.11	OPSIN-LCR
chrX	153405293	G	126.392	OPSIN-LCR
chrX	153405294	T	126.14	OPSIN-LCR
chrX	153405295	G	125.984	OPSIN-LCR
chrX	153405296	C	121.266	OPSIN-LCR
chrX	153405297	G	126.331	OPSIN-LCR
chrX	153405298	T	124.747	OPSIN-LCR
chrX	153405299	T	125.444	OPSIN-LCR
chrX	153405300	T	127.449	OPSIN-LCR
chrX	153405301	A	125.828	OPSIN-LCR
chrX	153405302	C	125.882	OPSIN-LCR
chrX	153405303	G	126.228	OPSIN-LCR
chrX	153405304	G	127.065	OPSIN-LCR
chrX	153405305	A	127.019	OPSIN-LCR
chrX	153405306	C	124.938	OPSIN-LCR
chrX	153405307	C	125.917	OPSIN-LCR
chrX	153405308	T	118.618	OPSIN-LCR
chrX	153405309	C	115.616	OPSIN-LCR
chrX	153405310	T	120.782	OPSIN-LCR
chrX	153405311	T	119.376	OPSIN-LCR
chrX	153405312	C	118.632	OPSIN-LCR
chrX	153405313	A	119.852	OPSIN-LCR
chrX	153405314	A	118.476	OPSIN-LCR
chrX	153405315	A	116.952	OPSIN-LCR
chrX	153405316	C	118.269	OPSIN-LCR
chrX	153405317	G	72.8011	OPSIN-LCR
chrX	153405318	A	71.8575	OPSIN-LCR
chrX	153405319	G	81.2742	OPSIN-LCR
chrX	153405320	G	82.664	OPSIN-LCR
chrX	153405321	T	83.2876	OPSIN-LCR
chrX	153405322	A	82.7231	OPSIN-LCR
chrX	153405323	G	82.1183	OPSIN-LCR
chrX	153405324	G	82.9973	OPSIN-LCR
chrX	153405325	A	82.2823	OPSIN-LCR
chrX	153405326	A	83.2688	OPSIN-LCR
chrX	153405327	G	83.75	OPSIN-LCR
chrX	153405328	G	85.8387	OPSIN-LCR
chrX	153405329	T	86.4489	OPSIN-LCR
chrX	153405330	C	85.793	OPSIN-LCR
chrX	153405331	A	86.586	OPSIN-LCR
chrX	153405332	G	86.4677	OPSIN-LCR
chrX	153405333	A	85.8817	OPSIN-LCR
chrX	153405334	A	86.6156	OPSIN-LCR
chrX	153405335	G	86.1532	OPSIN-LCR
chrX	153405336	T	86.457	OPSIN-LCR
chrX	153405337	C	85.379	OPSIN-LCR
chrX	153405338	A	86.7581	OPSIN-LCR
chrX	153405339	A	86.1102	OPSIN-LCR
chrX	153405340	A	85.3978	OPSIN-LCR
chrX	153405341	A	84.3602	OPSIN-LCR
chrX	153405342	A	86.2876	OPSIN-LCR
chrX	153405343	G	87.2124	OPSIN-LCR
chrX	153405344	G	81.5806	OPSIN-LCR
chrX	153405345	G	82.7823	OPSIN-LCR
chrX	153405346	A	137.29	OPSIN-LCR
chrX	153405347	A	130.519	OPSIN-LCR
chrX	153405348	C	136.661	OPSIN-LCR
chrX	153405349	A	137.976	OPSIN-LCR
chrX	153405350	A	136.108	OPSIN-LCR
chrX	153405351	A	134	OPSIN-LCR
chrX	153405352	T	137.239	OPSIN-LCR
chrX	153405353	G	136.32	OPSIN-LCR
chrX	153405354	A	136.191	OPSIN-LCR
chrX	153405355	T	137.597	OPSIN-LCR
chrX	153405356	G	136.688	OPSIN-LCR
chrX	153405357	T	136.495	OPSIN-LCR
chrX	153405358	T	137.613	OPSIN-LCR
chrX	153405359	T	138.204	OPSIN-LCR
chrX	153405360	A	138.47	OPSIN-LCR
chrX	153405361	A	137.919	OPSIN-LCR
chrX	153405362	C	136.309	OPSIN-LCR
chrX	153405363	C	136.728	OPSIN-LCR
chrX	153405364	A	137.895	OPSIN-LCR
chrX	153405365	C	137.22	OPSIN-LCR
chrX	153405366	A	137.452	OPSIN-LCR
chrX	153405367	C	174.505	OPSIN-LCR
chrX	153405368	A	175.97	OPSIN-LCR
chrX	153405369	A	174.43	OPSIN-LCR
chrX	153405370	A	174.444	OPSIN-LCR
chrX	153405371	A	173.688	OPSIN-LCR
chrX	153405372	A	171.272	OPSIN-LCR
chrX	153405373	T	179.325	OPSIN-LCR
chrX	153405374	G	178.108	OPSIN-LCR
chrX	153405375	A	179.535	OPSIN-LCR
chrX	153405376	A	178.976	OPSIN-LCR
chrX	153405377	A	177.575	OPSIN-LCR
chrX	153405378	A	177.573	OPSIN-LCR
chrX	153405379	T	179.344	OPSIN-LCR
chrX	153405380	C	178.309	OPSIN-LCR
chrX	153405381	C	177.914	OPSIN-LCR
chrX	153405382	A	178.809	OPSIN-LCR
chrX	153405383	A	175.806	OPSIN-LCR
chrX	153405384	T	177.519	OPSIN-LCR
chrX	153405385	G	177.758	OPSIN-LCR
chrX	153405386	G	177.704	OPSIN-LCR
chrX	153405387	T	178.608	OPSIN-LCR
chrX	153405388	T	179.237	OPSIN-LCR
chrX	153405389	G	137.274	OPSIN-LCR
chrX	153405390	G	136.731	OPSIN-LCR
chrX	153405391	A	139.317	OPSIN-LCR
chrX	153405392	T	185.035	OPSIN-LCR
chrX	153405393	A	185.556	OPSIN-LCR
chrX	153405394	T	184.933	OPSIN-LCR
chrX	153405395	C	184.274	OPSIN-LCR
chrX	153405396	C	183.61	OPSIN-LCR
chrX	153405397	A	184.925	OPSIN-LCR
chrX	153405398	T	182.177	OPSIN-LCR
chrX	153405399	T	183.425	OPSIN-LCR
chrX	153405400	C	183.804	OPSIN-LCR
chrX	153405401	C	183.449	OPSIN-LCR
chrX	153405402	A	184.927	OPSIN-LCR
chrX	153405403	A	184.75	OPSIN-LCR
chrX	153405404	A	184.11	OPSIN-LCR
chrX	153405405	T	183.478	OPSIN-LCR
chrX	153405406	A	183.774	OPSIN-LCR
chrX	153405407	C	184.124	OPSIN-LCR
chrX	153405408	A	184.038	OPSIN-LCR
chrX	153405409	C	184.726	OPSIN-LCR
chrX	153405410	A	182.739	OPSIN-LCR
chrX	153405411	A	179.804	OPSIN-LCR
chrX	153405412	A	179.339	OPSIN-LCR
chrX	153405413	G	177.304	OPSIN-LCR
chrX	153405414	G	176.247	OPSIN-LCR
chrX	153405415	C	179.618	OPSIN-LCR
chrX	153405416	A	180.32	OPSIN-LCR
chrX	153405417	A	170.895	OPSIN-LCR
chrX	153405418	C	180.073	OPSIN-LCR
chrX	153405419	G	177.169	OPSIN-LCR
chrX	153405420	G	177.317	OPSIN-LCR
chrX	153405421	A	156.312	OPSIN-LCR
chrX	153405422	t	156.18	OPSIN-LCR
chrX	153405423	a	155.984	OPSIN-LCR
chrX	153405424	a	156.503	OPSIN-LCR
chrX	153405425	g	153.288	OPSIN-LCR
chrX	153405426	t	155.599	OPSIN-LCR
chrX	153405427	g	155.274	OPSIN-LCR
chrX	153405428	a	157.081	OPSIN-LCR
chrX	153405429	t	156.796	OPSIN-LCR
chrX	153405430	c	156.204	OPSIN-LCR
chrX	153405431	c	152.409	OPSIN-LCR
chrX	153405432	g	154.441	OPSIN-LCR
chrX	153405433	g	154.516	OPSIN-LCR
chrX	153405434	g	154.815	OPSIN-LCR
chrX	153405435	c	156.535	OPSIN-LCR
chrX	153405436	c	154.288	OPSIN-LCR
chrX	153405437	a	150.938	OPSIN-LCR
chrX	153405438	g	148.382	OPSIN-LCR
chrX	153405439	g	145.978	OPSIN-LCR
chrX	153405440	c	147.39	OPSIN-LCR
chrX	153405441	a	145.556	OPSIN-LCR
chrX	153405442	c	147.836	OPSIN-LCR
chrX	153405443	a	143.011	OPSIN-LCR
chrX	153405444	g	141.618	OPSIN-LCR
chrX	153405445	a	146.457	OPSIN-LCR
chrX	153405446	a	140.016	OPSIN-LCR
chrX	153405447	g	145.218	OPSIN-LCR
chrX	153405448	g	143.642	OPSIN-LCR
chrX	153405449	c	148.409	OPSIN-LCR
chrX	153405450	c	145.688	OPSIN-LCR
chrX	153405451	a	145.272	OPSIN-LCR
chrX	153405452	t	145.978	OPSIN-LCR
chrX	153405453	g	146.231	OPSIN-LCR
chrX	153405454	c	146.97	OPSIN-LCR
chrX	153405455	a	147.715	OPSIN-LCR
chrX	153405456	c	148.766	OPSIN-LCR
chrX	153405457	c	146.981	OPSIN-LCR
chrX	153405458	c	118.79	OPSIN-LCR
chrX	153405459	g	125.984	OPSIN-LCR
chrX	153405460	t	139.516	OPSIN-LCR
chrX	153405461	a	98.4247	OPSIN-LCR
chrX	153405462	g	146.61	OPSIN-LCR
chrX	153405463	g	111.352	OPSIN-LCR
chrX	153405464	a	116.065	OPSIN-LCR
chrX	153405465	t	145.094	OPSIN-LCR
chrX	153405466	t	140.747	OPSIN-LCR
chrX	153405467	g	140.68	OPSIN-LCR
chrX	153405468	c	127.817	OPSIN-LCR
chrX	153405469	a	145.454	OPSIN-LCR
chrX	153405470	c	134.586	OPSIN-LCR
chrX	153405471	t	129.043	OPSIN-LCR
chrX	153405472	c	137.53	OPSIN-LCR
chrX	153405473	a	107.027	OPSIN-LCR
chrX	153405474	g	122.03	OPSIN-LCR
chrX	153405475	a	102.288	OPSIN-LCR
chrX	153405476	g	144.145	OPSIN-LCR
chrX	153405477	c	131.298	OPSIN-LCR
chrX	153405478	t	134.64	OPSIN-LCR
chrX	153405479	c	146.304	OPSIN-LCR
chrX	153405480	c	144.508	OPSIN-LCR
chrX	153405481	c	116.785	OPSIN-LCR
chrX	153405482	a	139.274	OPSIN-LCR
chrX	153405483	a	121.21	OPSIN-LCR
chrX	153405484	a	77.6855	OPSIN-LCR
chrX	153405485	t	101.589	OPSIN-LCR
chrX	153405486	g	110.519	OPSIN-LCR
chrX	153405487	c	115.285	OPSIN-LCR
chrX	153405488	a	118.301	OPSIN-LCR
chrX	153405489	t	131.478	OPSIN-LCR
chrX	153405490	a	64.629	OPSIN-LCR
chrX	153405491	g	144.382	OPSIN-LCR
chrX	153405492	g	94.2634	OPSIN-LCR
chrX	153405493	a	142.164	OPSIN-LCR
chrX	153405494	a	97.7876	OPSIN-LCR
chrX	153405495	t	131.212	OPSIN-LCR
chrX	153405496	a	79.8763	OPSIN-LCR
chrX	153405497	g	112.731	OPSIN-LCR
chrX	153405498	a	119.409	OPSIN-LCR
chrX	153405499	a	53.2984	OPSIN-LCR
chrX	153405500	g	132.218	OPSIN-LCR
chrX	153405501	g	112.422	OPSIN-LCR
chrX	153405502	g	107.648	OPSIN-LCR
chrX	153405503	t	72.922	OPSIN-LCR
chrX	153405504	g	147.933	OPSIN-LCR
chrX	153405505	g	147.258	OPSIN-LCR
chrX	153405506	g	140.089	OPSIN-LCR
chrX	153405507	t	129.909	OPSIN-LCR
chrX	153405508	g	146.874	OPSIN-LCR
chrX	153405509	c	132.954	OPSIN-LCR
chrX	153405510	a	65.2903	OPSIN-LCR
chrX	153405511	g	148.067	OPSIN-LCR
chrX	153405512	g	137.449	OPSIN-LCR
chrX	153405513	a	75.707	OPSIN-LCR
chrX	153405514	g	148.914	OPSIN-LCR
chrX	153405515	g	147.618	OPSIN-LCR
chrX	153405516	c	94.1048	OPSIN-LCR
chrX	153405517	t	136.898	OPSIN-LCR
chrX	153405518	g	140.237	OPSIN-LCR
chrX	153405519	a	52.1801	OPSIN-LCR
chrX	153405520	g	149.726	OPSIN-LCR
chrX	153405521	g	149.559	OPSIN-LCR
chrX	153405522	g	149.685	OPSIN-LCR
chrX	153405523	g	142.903	OPSIN-LCR
chrX	153405524	t	148.715	OPSIN-LCR
chrX	153405525	g	163.637	OPSIN-LCR
chrX	153405526	g	164.621	OPSIN-LCR
chrX	153405527	g	163.422	OPSIN-LCR
chrX	153405528	g	158.61	OPSIN-LCR
chrX	153405529	a	164.634	OPSIN-LCR
chrX	153405530	a	163.562	OPSIN-LCR
chrX	153405531	a	163.629	OPSIN-LCR
chrX	153405532	g	165.175	OPSIN-LCR
chrX	153405533	g	164.495	OPSIN-LCR
chrX	153405534	g	164.997	OPSIN-LCR
chrX	153405535	c	163.419	OPSIN-LCR
chrX	153405536	a	163.871	OPSIN-LCR
chrX	153405537	t	165.347	OPSIN-LCR
chrX	153405538	g	165.602	OPSIN-LCR
chrX	153405539	g	164.941	OPSIN-LCR
chrX	153405540	g	165.589	OPSIN-LCR
chrX	153405541	t	166.113	OPSIN-LCR
chrX	153405542	g	165.78	OPSIN-LCR
chrX	153405543	t	196.25	OPSIN-LCR
chrX	153405544	t	185.444	OPSIN-LCR
chrX	153405545	t	185.376	OPSIN-LCR
chrX	153405546	c	184.64	OPSIN-LCR
chrX	153405547	a	185.048	OPSIN-LCR
chrX	153405548	t	185.694	OPSIN-LCR
chrX	153405549	g	185.863	OPSIN-LCR
chrX	153405550	a	185.551	OPSIN-LCR
chrX	153405551	g	185.22	OPSIN-LCR
chrX	153405552	g	185.575	OPSIN-LCR
chrX	153405553	a	185.255	OPSIN-LCR
chrX	153405554	c	185.218	OPSIN-LCR
chrX	153405555	a	184.747	OPSIN-LCR
chrX	153405556	g	185.32	OPSIN-LCR
chrX	153405557	a	183.992	OPSIN-LCR
chrX	153405558	g	185.008	OPSIN-LCR
chrX	153405559	c	185.019	OPSIN-LCR
chrX	153405560	t	179.589	OPSIN-LCR
chrX	153405561	t	186.105	OPSIN-LCR
chrX	153405562	c	184.64	OPSIN-LCR
chrX	153405563	c	184.737	OPSIN-LCR
chrX	153405564	g	185.452	OPSIN-LCR
chrX	153405565	t	185.892	OPSIN-LCR
chrX	153405566	t	186.371	OPSIN-LCR
chrX	153405567	t	185.806	OPSIN-LCR
chrX	153405568	c	206.785	OPSIN-LCR
chrX	153405569	a	207.505	OPSIN-LCR
chrX	153405570	t	207.21	OPSIN-LCR
chrX	153405571	g	147.707	OPSIN-LCR
chrX	153405572	c	147.952	OPSIN-LCR
chrX	153405573	a	148.358	OPSIN-LCR
chrX	153405574	a	147.237	OPSIN-LCR
chrX	153405575	t	150.231	OPSIN-LCR
chrX	153405576	g	150.546	OPSIN-LCR
chrX	153405577	a	150.79	OPSIN-LCR
chrX	153405578	a	150.511	OPSIN-LCR
chrX	153405579	a	150.497	OPSIN-LCR
chrX	153405580	a	150.513	OPSIN-LCR
chrX	153405581	g	150.71	OPSIN-LCR
chrX	153405582	a	150.75	OPSIN-LCR
chrX	153405583	g	151	OPSIN-LCR
chrX	153405584	t	150.263	OPSIN-LCR
chrX	153405585	t	150.669	OPSIN-LCR
chrX	153405586	t	150.833	OPSIN-LCR
chrX	153405587	g	150.624	OPSIN-LCR
chrX	153405588	g	150.61	OPSIN-LCR
chrX	153405589	a	150.858	OPSIN-LCR
chrX	153405590	g	149.608	OPSIN-LCR
chrX	153405591	a	145.253	OPSIN-LCR
chrX	153405592	c	105.185	OPSIN-LCR
chrX	153405593	g	102.696	OPSIN-LCR
chrX	153405594	g	102.879	OPSIN-LCR
chrX	153405595	a	129.108	OPSIN-LCR
chrX	153405596	t	128.895	OPSIN-LCR
chrX	153405597	g	127.935	OPSIN-LCR
chrX	153405598	g	128.073	OPSIN-LCR
chrX	153405599	t	128.887	OPSIN-LCR
chrX	153405600	g	128.47	OPSIN-LCR
chrX	153405601	g	128.21	OPSIN-LCR
chrX	153405602	t	128.863	OPSIN-LCR
chrX	153405603	g	128.605	OPSIN-LCR
chrX	153405604	a	128.96	OPSIN-LCR
chrX	153405605	c	128.659	OPSIN-LCR
chrX	153405606	t	128.981	OPSIN-LCR
chrX	153405607	g	127.925	OPSIN-LCR
chrX	153405608	g	127.282	OPSIN-LCR
chrX	153405609	a	128.059	OPSIN-LCR
chrX	153405610	c	127.11	OPSIN-LCR
chrX	153405611	t	127.414	OPSIN-LCR
chrX	153405612	a	127.218	OPSIN-LCR
chrX	153405613	t	126.876	OPSIN-LCR
chrX	153405614	a	127.231	OPSIN-LCR
chrX	153405615	c	126.753	OPSIN-LCR
chrX	153405616	a	155.274	OPSIN-LCR
chrX	153405617	c	114.223	OPSIN-LCR
chrX	153405618	t	113.444	OPSIN-LCR
chrX	153405619	t	113.645	OPSIN-LCR
chrX	153405620	a	114.871	OPSIN-LCR
chrX	153405621	c	114.272	OPSIN-LCR
chrX	153405622	a	114.68	OPSIN-LCR
chrX	153405623	c	114.194	OPSIN-LCR
chrX	153405624	a	114.675	OPSIN-LCR
chrX	153405625	c	114.226	OPSIN-LCR
chrX	153405626	g	112.433	OPSIN-LCR
chrX	153405627	g	113.113	OPSIN-LCR
chrX	153405628	t	113.788	OPSIN-LCR
chrX	153405629	a	111.866	OPSIN-LCR
chrX	153405630	g	112.93	OPSIN-LCR
chrX	153405631	c	114.113	OPSIN-LCR
chrX	153405632	g	113.043	OPSIN-LCR
chrX	153405633	a	114.527	OPSIN-LCR
chrX	153405634	t	113.116	OPSIN-LCR
chrX	153405635	g	112.301	OPSIN-LCR
chrX	153405636	g	111.108	OPSIN-LCR
chrX	153405637	t	108.836	OPSIN-LCR
chrX	153405638	a	105.129	OPSIN-LCR
chrX	153405639	c	106.734	OPSIN-LCR
chrX	153405640	a	106.944	OPSIN-LCR
chrX	153405641	c	144.696	OPSIN-LCR
chrX	153405642	t	139.565	OPSIN-LCR
chrX	153405643	t	136.484	OPSIN-LCR
chrX	153405644	t	144.465	OPSIN-LCR
chrX	153405645	g	145.554	OPSIN-LCR
chrX	153405646	t	144.75	OPSIN-LCR
chrX	153405647	a	142.175	OPSIN-LCR
chrX	153405648	t	137.401	OPSIN-LCR
chrX	153405649	t	143.105	OPSIN-LCR
chrX	153405650	a	143.03	OPSIN-LCR
chrX	153405651	t	142.513	OPSIN-LCR
chrX	153405652	g	143.715	OPSIN-LCR
chrX	153405653	t	143.39	OPSIN-LCR
chrX	153405654	a	144.242	OPSIN-LCR
chrX	153405655	t	144.97	OPSIN-LCR
chrX	153405656	a	145.035	OPSIN-LCR
chrX	153405657	t	144.634	OPSIN-LCR
chrX	153405658	t	144.315	OPSIN-LCR
chrX	153405659	t	144.914	OPSIN-LCR
chrX	153405660	t	145.067	OPSIN-LCR
chrX	153405661	a	145.519	OPSIN-LCR
chrX	153405662	c	144.231	OPSIN-LCR
chrX	153405663	c	143.532	OPSIN-LCR
chrX	153405664	a	144.599	OPSIN-LCR
chrX	153405665	c	144.36	OPSIN-LCR
chrX	153405666	g	143.704	OPSIN-LCR
chrX	153405667	a	145.366	OPSIN-LCR
chrX	153405668	t	144.866	OPSIN-LCR
chrX	153405669	C	144.718	OPSIN-LCR
chrX	153405670	T	144.973	OPSIN-LCR
chrX	153405671	T	143.024	OPSIN-LCR
chrX	153405672	T	143.522	OPSIN-LCR
chrX	153405673	T	143.22	OPSIN-LCR
chrX	153405674	T	144.188	OPSIN-LCR
chrX	153405675	A	144.358	OPSIN-LCR
chrX	153405676	A	142.876	OPSIN-LCR
chrX	153405677	A	142.605	OPSIN-LCR
chrX	153405678	G	143.93	OPSIN-LCR
chrX	153405679	T	144.349	OPSIN-LCR
chrX	153405680	G	144.04	OPSIN-LCR
chrX	153405681	T	144.153	OPSIN-LCR
chrX	153405682	C	144.629	OPSIN-LCR
chrX	153405683	A	144.699	OPSIN-LCR
chrX	153405684	A	143.594	OPSIN-LCR
chrX	153405685	A	143.105	OPSIN-LCR
chrX	153405686	G	143.207	OPSIN-LCR
chrX	153405687	G	142.411	OPSIN-LCR
chrX	153405688	C	144.487	OPSIN-LCR
chrX	153405689	A	143.965	OPSIN-LCR
chrX	153405690	A	138.516	OPSIN-LCR
chrX	153405691	A	141.79	OPSIN-LCR
chrX	153405692	T	143.497	OPSIN-LCR
chrX	153405693	G	143.379	OPSIN-LCR
chrX	153405694	G	142.452	OPSIN-LCR
chrX	153405695	C	143.331	OPSIN-LCR
chrX	153405696	C	143.917	OPSIN-LCR
chrX	153405697	A	144.188	OPSIN-LCR
chrX	153405698	A	143.745	OPSIN-LCR
chrX	153405699	A	141.785	OPSIN-LCR
chrX	153405700	T	144.134	OPSIN-LCR
chrX	153405701	G	143.245	OPSIN-LCR
chrX	153405702	G	142.25	OPSIN-LCR
chrX	153405703	T	140.347	OPSIN-LCR
chrX	153405704	T	144.683	OPSIN-LCR
chrX	153405705	C	143.739	OPSIN-LCR
chrX	153405706	C	143.003	OPSIN-LCR
chrX	153405707	T	143.866	OPSIN-LCR
chrX	153405708	T	144	OPSIN-LCR
chrX	153405709	G	144.723	OPSIN-LCR
chrX	153405710	T	145.003	OPSIN-LCR
chrX	153405711	C	143.774	OPSIN-LCR
chrX	153405712	C	143.828	OPSIN-LCR
chrX	153405713	T	144.866	OPSIN-LCR
chrX	153405714	A	144.191	OPSIN-LCR
chrX	153405715	T	144.102	OPSIN-LCR
chrX	153405716	A	144.067	OPSIN-LCR
chrX	153405717	G	144.215	OPSIN-LCR
chrX	153405718	C	144.094	OPSIN-LCR
chrX	153405719	T	144.234	OPSIN-LCR
chrX	153405720	G	144.973	OPSIN-LCR
chrX	153405721	T	144.699	OPSIN-LCR
chrX	153405722	A	144.191	OPSIN-LCR
chrX	153405723	G	144.282	OPSIN-LCR
chrX	153405724	C	144.844	OPSIN-LCR
chrX	153405725	A	144.532	OPSIN-LCR
chrX	153405726	G	144.487	OPSIN-LCR
chrX	153405727	C	144.492	OPSIN-LCR
chrX	153405728	C	143.892	OPSIN-LCR
chrX	153405729	A	143.339	OPSIN-LCR
chrX	153405730	T	145.078	OPSIN-LCR
chrX	153405731	C	144.511	OPSIN-LCR
chrX	153405732	G	144.075	OPSIN-LCR
chrX	153405733	G	144.57	OPSIN-LCR
chrX	153405734	C	142.71	OPSIN-LCR
chrX	153405735	T	145.422	OPSIN-LCR
chrX	153405736	G	145.228	OPSIN-LCR
chrX	153405737	T	144.675	OPSIN-LCR
chrX	153405738	T	144.113	OPSIN-LCR
chrX	153405739	A	144.532	OPSIN-LCR
chrX	153405740	G	145.28	OPSIN-LCR
chrX	153405741	T	145.54	OPSIN-LCR
chrX	153405742	G	145.376	OPSIN-LCR
chrX	153405743	A	144.847	OPSIN-LCR
chrX	153405744	C	144.672	OPSIN-LCR
chrX	153405745	A	144.589	OPSIN-LCR
chrX	153405746	A	142.591	OPSIN-LCR
chrX	153405747	A	144.384	OPSIN-LCR
chrX	153405748	G	144.484	OPSIN-LCR
chrX	153405749	C	144.989	OPSIN-LCR
chrX	153405750	C	145.457	OPSIN-LCR
chrX	153405751	C	147.478	OPSIN-LCR
chrX	153405752	C	149.384	OPSIN-LCR
chrX	153405753	T	151.702	OPSIN-LCR
chrX	153405754	G	152.156	OPSIN-LCR
chrX	153405755	A	151.903	OPSIN-LCR
chrX	153405756	G	151.89	OPSIN-LCR
chrX	153405757	T	151.952	OPSIN-LCR
chrX	153405758	C	150.785	OPSIN-LCR
chrX	153405759	A	151.476	OPSIN-LCR
chrX	153405760	A	151.473	OPSIN-LCR
chrX	153405761	G	152.347	OPSIN-LCR
chrX	153405762	A	151.747	OPSIN-LCR
chrX	153405763	T	152.376	OPSIN-LCR
chrX	153405764	G	152.478	OPSIN-LCR
chrX	153405765	A	151.556	OPSIN-LCR
chrX	153405766	C	151.54	OPSIN-LCR
chrX	153405767	A	152.121	OPSIN-LCR
chrX	153405768	G	107.199	OPSIN-LCR
chrX	153405769	C	106.995	OPSIN-LCR
chrX	153405770	A	242.22	OPSIN-LCR
chrX	153405771	G	240.503	OPSIN-LCR
chrX	153405772	C	241.535	OPSIN-LCR
chrX	153405773	C	243.255	OPSIN-LCR
chrX	153405774	C	243.481	OPSIN-LCR
chrX	153405775	C	243.806	OPSIN-LCR
chrX	153405776	C	244.129	OPSIN-LCR
chrX	153405777	A	244.976	OPSIN-LCR
chrX	153405778	T	244.548	OPSIN-LCR
chrX	153405779	A	244.669	OPSIN-LCR
chrX	153405780	A	244.731	OPSIN-LCR
chrX	153405781	C	245.653	OPSIN-LCR
chrX	153405782	T	246.024	OPSIN-LCR
chrX	153405783	C	245.414	OPSIN-LCR
chrX	153405784	C	244.774	OPSIN-LCR
chrX	153405785	T	245.435	OPSIN-LCR
chrX	153405786	A	244.739	OPSIN-LCR
chrX	153405787	A	236.884	OPSIN-LCR
chrX	153405788	T	245.777	OPSIN-LCR
chrX	153405789	C	245.691	OPSIN-LCR
chrX	153405790	G	245.212	OPSIN-LCR
chrX	153405791	G	244.726	OPSIN-LCR
chrX	153405792	C	245.382	OPSIN-LCR
chrX	153405793	T	223.212	OPSIN-LCR
chrX	153405794	C	222.849	OPSIN-LCR
chrX	153405795	T	223.325	OPSIN-LCR
chrX	153405796	C	222.476	OPSIN-LCR
chrX	153405797	C	223.207	OPSIN-LCR
chrX	153405798	C	223.513	OPSIN-LCR
chrX	153405799	G	223.675	OPSIN-LCR
chrX	153405800	C	223.712	OPSIN-LCR
chrX	153405801	G	224.04	OPSIN-LCR
chrX	153405802	T	224.151	OPSIN-LCR
chrX	153405803	G	223.379	OPSIN-LCR
chrX	153405804	G	223.091	OPSIN-LCR
chrX	153405805	A	224.702	OPSIN-LCR
chrX	153405806	G	224.449	OPSIN-LCR
chrX	153405807	T	223.274	OPSIN-LCR
chrX	153405808	C	223.489	OPSIN-LCR
chrX	153405809	A	221.793	OPSIN-LCR
chrX	153405810	T	215.441	OPSIN-LCR
chrX	153405811	T	220.202	OPSIN-LCR
chrX	153405812	T	221.626	OPSIN-LCR
chrX	153405813	A	221.836	OPSIN-LCR
chrX	153405814	G	220.64	OPSIN-LCR
chrX	153405815	G	220.234	OPSIN-LCR
chrX	153405816	A	221.772	OPSIN-LCR
chrX	153405817	G	227.005	OPSIN-LCR
chrX	153405818	T	227.253	OPSIN-LCR
chrX	153405819	A	227.368	OPSIN-LCR
chrX	153405820	G	198.632	OPSIN-LCR
chrX	153405821	T	199.25	OPSIN-LCR
chrX	153405822	C	199.438	OPSIN-LCR
chrX	153405823	G	198.043	OPSIN-LCR
chrX	153405824	C	199.153	OPSIN-LCR
chrX	153405825	A	200.32	OPSIN-LCR
chrX	153405826	T	196.535	OPSIN-LCR
chrX	153405827	T	199.801	OPSIN-LCR
chrX	153405828	A	200.618	OPSIN-LCR
chrX	153405829	G	199.468	OPSIN-LCR
chrX	153405830	A	200.992	OPSIN-LCR
chrX	153405831	G	199.358	OPSIN-LCR
chrX	153405832	A	200.728	OPSIN-LCR
chrX	153405833	C	200.253	OPSIN-LCR
chrX	153405834	A	200.218	OPSIN-LCR
chrX	153405835	A	198.685	OPSIN-LCR
chrX	153405836	G	197.704	OPSIN-LCR
chrX	153405837	T	199.64	OPSIN-LCR
chrX	153405838	C	199.167	OPSIN-LCR
chrX	153405839	C	196.917	OPSIN-LCR
chrX	153405840	A	197.624	OPSIN-LCR
chrX	153405841	A	170.694	OPSIN-LCR
chrX	153405842	C	170.323	OPSIN-LCR
chrX	153405843	A	169.815	OPSIN-LCR
chrX	153405844	T	161.817	OPSIN-LCR
chrX	153405845	C	171.411	OPSIN-LCR
chrX	153405846	T	168.688	OPSIN-LCR
chrX	153405847	A	169.707	OPSIN-LCR
chrX	153405848	A	170.253	OPSIN-LCR
chrX	153405849	T	169.927	OPSIN-LCR
chrX	153405850	C	171.796	OPSIN-LCR
chrX	153405851	T	171.546	OPSIN-LCR
chrX	153405852	T	170.938	OPSIN-LCR
chrX	153405853	C	172.081	OPSIN-LCR
chrX	153405854	C	171.546	OPSIN-LCR
chrX	153405855	A	171.812	OPSIN-LCR
chrX	153405856	C	172.024	OPSIN-LCR
chrX	153405857	C	171.323	OPSIN-LCR
chrX	153405858	C	171.871	OPSIN-LCR
chrX	153405859	T	169.86	OPSIN-LCR
chrX	153405860	G	167.68	OPSIN-LCR
chrX	153405861	G	166.968	OPSIN-LCR
chrX	153405862	C	168.169	OPSIN-LCR
chrX	153405863	C	168.124	OPSIN-LCR
chrX	153405864	A	164.016	OPSIN-LCR
chrX	153405865	G	167.465	OPSIN-LCR
chrX	153405866	G	144.038	OPSIN-LCR
chrX	153405867	G	144.535	OPSIN-LCR
chrX	153405868	C	145.659	OPSIN-LCR
chrX	153405869	C	186.527	OPSIN-LCR
chrX	153405870	C	186.882	OPSIN-LCR
chrX	153405871	C	187.091	OPSIN-LCR
chrX	153405872	A	186.105	OPSIN-LCR
chrX	153405873	G	186.056	OPSIN-LCR
chrX	153405874	C	187.065	OPSIN-LCR
chrX	153405875	T	186.067	OPSIN-LCR
chrX	153405876	G	185.753	OPSIN-LCR
chrX	153405877	G	185.621	OPSIN-LCR
chrX	153405878	C	187.185	OPSIN-LCR
chrX	153405879	A	185.546	OPSIN-LCR
chrX	153405880	G	186.309	OPSIN-LCR
chrX	153405881	C	185.425	OPSIN-LCR
chrX	153405882	G	183.788	OPSIN-LCR
chrX	153405883	A	181.366	OPSIN-LCR
chrX	153405884	G	183.376	OPSIN-LCR
chrX	153405885	G	182.731	OPSIN-LCR
chrX	153405886	G	183.414	OPSIN-LCR
chrX	153405887	T	180.793	OPSIN-LCR
chrX	153405888	G	183.492	OPSIN-LCR
chrX	153405889	G	182.866	OPSIN-LCR
chrX	153405890	G	183.659	OPSIN-LCR
chrX	153405891	A	182.489	OPSIN-LCR
chrX	153405892	G	183.699	OPSIN-LCR
chrX	153405893	A	181.239	OPSIN-LCR
chrX	153405894	C	182.696	OPSIN-LCR
chrX	153405895	T	182.565	OPSIN-LCR
chrX	153405896	C	181.427	OPSIN-LCR
chrX	153405897	C	182.024	OPSIN-LCR
chrX	153405898	G	183.296	OPSIN-LCR
chrX	153405899	G	182.629	OPSIN-LCR
chrX	153405900	G	183.081	OPSIN-LCR
chrX	153405901	C	181.93	OPSIN-LCR
chrX	153405902	A	178.911	OPSIN-LCR
chrX	153405903	G	183.866	OPSIN-LCR
chrX	153405904	A	182.777	OPSIN-LCR
chrX	153405905	G	183.129	OPSIN-LCR
chrX	153405906	C	181.621	OPSIN-LCR
chrX	153405907	A	181.519	OPSIN-LCR
chrX	153405908	G	183.54	OPSIN-LCR
chrX	153405909	A	181.414	OPSIN-LCR
chrX	153405910	G	183.371	OPSIN-LCR
chrX	153405911	G	183.597	OPSIN-LCR
chrX	153405912	G	183.672	OPSIN-LCR
chrX	153405913	C	182.382	OPSIN-LCR
chrX	153405914	G	183.694	OPSIN-LCR
chrX	153405915	C	182.704	OPSIN-LCR
chrX	153405916	T	181.231	OPSIN-LCR
chrX	153405917	G	183.661	OPSIN-LCR
chrX	153405918	A	181.505	OPSIN-LCR
chrX	153405919	C	181.973	OPSIN-LCR
chrX	153405920	A	178.987	OPSIN-LCR
chrX	153405921	T	181.624	OPSIN-LCR
chrX	153405922	T	181.836	OPSIN-LCR
chrX	153405923	G	183.513	OPSIN-LCR
chrX	153405924	G	183.339	OPSIN-LCR
chrX	153405925	G	183.331	OPSIN-LCR
chrX	153405926	G	183.565	OPSIN-LCR
chrX	153405927	C	182.304	OPSIN-LCR
chrX	153405928	C	182.108	OPSIN-LCR
chrX	153405929	C	182.078	OPSIN-LCR
chrX	153405930	G	183.422	OPSIN-LCR
chrX	153405931	G	183.374	OPSIN-LCR
chrX	153405932	C	181.298	OPSIN-LCR
chrX	153405933	C	181.973	OPSIN-LCR
chrX	153405934	T	180.255	OPSIN-LCR
chrX	153405935	G	183.444	OPSIN-LCR
chrX	153405936	G	183.29	OPSIN-LCR
chrX	153405937	C	175.5	OPSIN-LCR
chrX	153405938	T	176.288	OPSIN-LCR
chrX	153405939	T	182.28	OPSIN-LCR
chrX	153405940	G	183.304	OPSIN-LCR
chrX	153405941	G	182.82	OPSIN-LCR
chrX	153405942	G	183.237	OPSIN-LCR
chrX	153405943	T	182.901	OPSIN-LCR
chrX	153405944	C	182.333	OPSIN-LCR
chrX	153405945	C	181.914	OPSIN-LCR
chrX	153405946	C	182.597	OPSIN-LCR
chrX	153405947	T	182.618	OPSIN-LCR
chrX	153405948	C	182.683	OPSIN-LCR
chrX	153405949	T	178.699	OPSIN-LCR
chrX	153405950	G	182.93	OPSIN-LCR
chrX	153405951	G	183.269	OPSIN-LCR
chrX	153405952	C	182.075	OPSIN-LCR
chrX	153405953	C	182.384	OPSIN-LCR
chrX	153405954	T	182.419	OPSIN-LCR
chrX	153405955	T	174.672	OPSIN-LCR
chrX	153405956	T	183.285	OPSIN-LCR
chrX	153405957	C	182.734	OPSIN-LCR
chrX	153405958	C	182.546	OPSIN-LCR
chrX	153405959	C	182.487	OPSIN-LCR
chrX	153405960	C	182.419	OPSIN-LCR
chrX	153405961	A	174.339	OPSIN-LCR
chrX	153405962	G	182.774	OPSIN-LCR
chrX	153405963	G	182.785	OPSIN-LCR
chrX	153405964	G	183.145	OPSIN-LCR
chrX	153405965	G	183.387	OPSIN-LCR
chrX	153405966	C	179.202	OPSIN-LCR
chrX	153405967	C	179.602	OPSIN-LCR
chrX	153405968	C	182.177	OPSIN-LCR
chrX	153405969	T	179.68	OPSIN-LCR
chrX	153405970	C	182.22	OPSIN-LCR
chrX	153405971	T	181.866	OPSIN-LCR
chrX	153405972	T	175.866	OPSIN-LCR
chrX	153405973	T	183.414	OPSIN-LCR
chrX	153405974	C	182.403	OPSIN-LCR
chrX	153405975	C	182.032	OPSIN-LCR
chrX	153405976	T	180.621	OPSIN-LCR
chrX	153405977	T	181.142	OPSIN-LCR
chrX	153405978	G	183.129	OPSIN-LCR
chrX	153405979	G	182.847	OPSIN-LCR
chrX	153405980	G	183.194	OPSIN-LCR
chrX	153405981	G	182.508	OPSIN-LCR
chrX	153405982	C	180.368	OPSIN-LCR
chrX	153405983	T	180.788	OPSIN-LCR
chrX	153405984	T	181.253	OPSIN-LCR
chrX	153405985	T	181.812	OPSIN-LCR
chrX	153405986	C	180.669	OPSIN-LCR
chrX	153405987	T	180.296	OPSIN-LCR
chrX	153405988	T	181.28	OPSIN-LCR
chrX	153405989	G	183.169	OPSIN-LCR
chrX	153405990	G	182.79	OPSIN-LCR
chrX	153405991	G	184.54	OPSIN-LCR
chrX	153405992	C	183.384	OPSIN-LCR
chrX	153405993	C	182.841	OPSIN-LCR
chrX	153405994	G	184.234	OPSIN-LCR
chrX	153405995	C	39.2473	OPSIN-LCR
chrX	153405996	C	39.8763	OPSIN-LCR
chrX	153405997	A	39.2258	OPSIN-LCR
chrX	153405998	C	39.8172	OPSIN-LCR
chrX	153405999	T	38.7661	OPSIN-LCR
chrX	153406000	G	40.0565	OPSIN-LCR
chrX	153406001	C	39.914	OPSIN-LCR
chrX	153406002	T	39.5968	OPSIN-LCR
chrX	153406003	C	39.8656	OPSIN-LCR
chrX	153406004	C	39.7339	OPSIN-LCR
chrX	153406005	C	39.5349	OPSIN-LCR
chrX	153406006	G	39.9812	OPSIN-LCR
chrX	153406007	C	38.7608	OPSIN-LCR
chrX	153406008	T	39.6263	OPSIN-LCR
chrX	153406009	C	39.5511	OPSIN-LCR
chrX	153406010	C	39.9005	OPSIN-LCR
chrX	153406011	T	39.0941	OPSIN-LCR
chrX	153406012	C	39.7903	OPSIN-LCR
chrX	153406013	T	38.1801	OPSIN-LCR
chrX	153406014	C	38.7473	OPSIN-LCR
chrX	153406015	C	38.8629	OPSIN-LCR
chrX	153406016	C	38.8763	OPSIN-LCR
chrX	153406017	C	38.7285	OPSIN-LCR
chrX	153406018	C	38.6183	OPSIN-LCR
chrX	153406019	C	38.7339	OPSIN-LCR
chrX	153406020	A	36.1532	OPSIN-LCR
chrX	153406021	T	36.7984	OPSIN-LCR
chrX	153406022	C	37.0403	OPSIN-LCR
chrX	153406023	C	36.8737	OPSIN-LCR
chrX	153406024	C	37.1694	OPSIN-LCR
chrX	153406025	A	35.0188	OPSIN-LCR
chrX	153406026	C	37.0618	OPSIN-LCR
chrX	153406027	C	37.0215	OPSIN-LCR
chrX	153406028	C	36.9382	OPSIN-LCR
chrX	153406029	C	36.8656	OPSIN-LCR
chrX	153406030	C	36.8441	OPSIN-LCR
chrX	153406031	T	36.7151	OPSIN-LCR
chrX	153406032	C	37.0376	OPSIN-LCR
chrX	153406033	A	35.7043	OPSIN-LCR
chrX	153406034	C	36.9489	OPSIN-LCR
chrX	153406035	C	36.9489	OPSIN-LCR
chrX	153406036	C	36.8952	OPSIN-LCR
chrX	153406037	C	36.6022	OPSIN-LCR
chrX	153406038	C	36.8978	OPSIN-LCR
chrX	153406039	T	36.1452	OPSIN-LCR
chrX	153406040	C	36.5349	OPSIN-LCR
chrX	153406041	G	37.1263	OPSIN-LCR
chrX	153406042	T	31.4624	OPSIN-LCR
chrX	153406043	T	34.5242	OPSIN-LCR
chrX	153406044	C	35.1774	OPSIN-LCR
chrX	153406045	T	35.6371	OPSIN-LCR
chrX	153406046	T	36.9274	OPSIN-LCR
chrX	153406047	C	36.5645	OPSIN-LCR
chrX	153406048	A	36.4247	OPSIN-LCR
chrX	153406049	T	36.1129	OPSIN-LCR
chrX	153406050	A	36.4086	OPSIN-LCR
chrX	153406051	T	36.8548	OPSIN-LCR
chrX	153406052	C	36.4355	OPSIN-LCR
chrX	153406053	C	36.5296	OPSIN-LCR
chrX	153406054	T	35.1022	OPSIN-LCR
chrX	153406055	T	36.5403	OPSIN-LCR
chrX	153406056	C	36.5968	OPSIN-LCR
chrX	153406057	T	36.6855	OPSIN-LCR
chrX	153406058	C	36.4328	OPSIN-LCR
chrX	153406059	T	34.9866	OPSIN-LCR
chrX	153406060	A	35.1452	OPSIN-LCR
chrX	153406061	G	36.4597	OPSIN-LCR
chrX	153406062	T	35.9946	OPSIN-LCR
chrX	153406063	G	36.957	OPSIN-LCR
chrX	153406064	C	36.8226	OPSIN-LCR
chrX	153406065	T	36.6855	OPSIN-LCR
chrX	153406066	C	36.6559	OPSIN-LCR
chrX	153406067	C	89.5161	OPSIN-LCR
chrX	153406068	C	89.6048	OPSIN-LCR
chrX	153406069	T	89.1183	OPSIN-LCR
chrX	153406070	C	89.1075	OPSIN-LCR
chrX	153406071	C	89.0887	OPSIN-LCR
chrX	153406072	A	88.5376	OPSIN-LCR
chrX	153406073	C	89.0806	OPSIN-LCR
chrX	153406074	T	88.8306	OPSIN-LCR
chrX	153406075	T	89.207	OPSIN-LCR
chrX	153406076	T	89.2554	OPSIN-LCR
chrX	153406077	C	88.9919	OPSIN-LCR
chrX	153406078	A	88.4946	OPSIN-LCR
chrX	153406079	T	88.9274	OPSIN-LCR
chrX	153406080	C	89.0376	OPSIN-LCR
chrX	153406081	C	89.1452	OPSIN-LCR
chrX	153406082	A	88.1774	OPSIN-LCR
chrX	153406083	C	89.2097	OPSIN-LCR
chrX	153406084	C	89.0188	OPSIN-LCR
chrX	153406085	C	89.0995	OPSIN-LCR
chrX	153406086	T	87.9113	OPSIN-LCR
chrX	153406087	T	88.8387	OPSIN-LCR
chrX	153406088	C	88.8091	OPSIN-LCR
chrX	153406089	T	88.7796	OPSIN-LCR
chrX	153406090	G	88.8441	OPSIN-LCR
chrX	153406091	C	89.043	OPSIN-LCR
chrX	153406092	A	89.2742	OPSIN-LCR
chrX	153406093	A	88.9489	OPSIN-LCR
chrX	153406094	G	58.0806	OPSIN-LCR
chrX	153406095	A	87.3495	OPSIN-LCR
chrX	153406096	G	86.7796	OPSIN-LCR
chrX	153406097	T	86.6102	OPSIN-LCR
chrX	153406098	G	87.0349	OPSIN-LCR
chrX	153406099	T	87.129	OPSIN-LCR
chrX	153406100	G	86.9301	OPSIN-LCR
chrX	153406101	G	86.879	OPSIN-LCR
chrX	153406102	G	87.0349	OPSIN-LCR
chrX	153406103	A	91.1398	OPSIN-LCR
chrX	153406104	C	90.9167	OPSIN-LCR
chrX	153406105	C	90.5941	OPSIN-LCR
chrX	153406106	A	91.2419	OPSIN-LCR
chrX	153406107	C	91.0726	OPSIN-LCR
chrX	153406108	A	91.0538	OPSIN-LCR
chrX	153406109	A	89.836	OPSIN-LCR
chrX	153406110	A	89.8522	OPSIN-LCR
chrX	153406111	T	88.5887	OPSIN-LCR
chrX	153406112	G	90.0618	OPSIN-LCR
chrX	153406113	A	90.7688	OPSIN-LCR
chrX	153406114	G	90.2339	OPSIN-LCR
chrX	153406115	T	87.5161	OPSIN-LCR
chrX	153406116	T	87.7608	OPSIN-LCR
chrX	153406117	T	86.0726	OPSIN-LCR
chrX	153406118	T	85.7097	OPSIN-LCR
chrX	153406119	C	85.3656	OPSIN-LCR
chrX	153406120	A	85.4059	OPSIN-LCR
chrX	153406121	C	85.2527	OPSIN-LCR
chrX	153406122	C	84.7715	OPSIN-LCR
chrX	153406123	T	84.9005	OPSIN-LCR
chrX	153406124	G	84.8333	OPSIN-LCR
chrX	153406125	G	84.8253	OPSIN-LCR
chrX	153406126	C	85.1398	OPSIN-LCR
chrX	153406127	C	85.3199	OPSIN-LCR
chrX	153406128	T	84.6935	OPSIN-LCR
chrX	153406129	G	84.7554	OPSIN-LCR
chrX	153406130	G	84.9543	OPSIN-LCR
chrX	153406131	G	85.1425	OPSIN-LCR
chrX	153406132	G	85.2769	OPSIN-LCR
chrX	153406133	A	85.414	OPSIN-LCR
chrX	153406134	C	85.9758	OPSIN-LCR
chrX	153406135	A	84.4543	OPSIN-LCR
chrX	153406136	C	85.9516	OPSIN-LCR
chrX	153406137	A	85.6505	OPSIN-LCR
chrX	153406138	C	85.9274	OPSIN-LCR
chrX	153406139	G	84.914	OPSIN-LCR
chrX	153406140	T	85.0995	OPSIN-LCR
chrX	153406141	G	85.371	OPSIN-LCR
chrX	153406142	C	85.7688	OPSIN-LCR
chrX	153406143	C	85.7661	OPSIN-LCR
chrX	153406144	C	85.7258	OPSIN-LCR
chrX	153406145	C	85.7742	OPSIN-LCR
chrX	153406146	C	85.8414	OPSIN-LCR
chrX	153406147	A	85.4113	OPSIN-LCR
chrX	153406148	C	85.9113	OPSIN-LCR
chrX	153406149	A	85.3226	OPSIN-LCR
chrX	153406150	G	85.1398	OPSIN-LCR
chrX	153406151	G	84.871	OPSIN-LCR
chrX	153406152	T	84.957	OPSIN-LCR
chrX	153406153	G	85.3737	OPSIN-LCR
chrX	153406154	C	85.2957	OPSIN-LCR
chrX	153406155	T	85.2204	OPSIN-LCR
chrX	153406156	G	85.4167	OPSIN-LCR
chrX	153406157	A	85.2715	OPSIN-LCR
chrX	153406158	G	85.5645	OPSIN-LCR
chrX	153406159	T	85.207	OPSIN-LCR
chrX	153406160	G	85.5296	OPSIN-LCR
chrX	153406161	A	85.6183	OPSIN-LCR
chrX	153406162	C	85.3118	OPSIN-LCR
chrX	153406163	T	84.7608	OPSIN-LCR
chrX	153406164	T	83.7285	OPSIN-LCR
chrX	153406165	T	85.2446	OPSIN-LCR
chrX	153406166	C	85.578	OPSIN-LCR
chrX	153406167	T	85.371	OPSIN-LCR
chrX	153406168	A	84.8091	OPSIN-LCR
chrX	153406169	G	85.1909	OPSIN-LCR
chrX	153406170	G	84.8602	OPSIN-LCR
chrX	153406171	A	85.7151	OPSIN-LCR
chrX	153406172	C	85.7742	OPSIN-LCR
chrX	153406173	A	84.9489	OPSIN-LCR
chrX	153406174	G	85.5833	OPSIN-LCR
chrX	153406175	T	85.2177	OPSIN-LCR
chrX	153406176	A	85.5699	OPSIN-LCR
chrX	153406177	A	85.1344	OPSIN-LCR
chrX	153406178	T	85.4866	OPSIN-LCR
chrX	153406179	C	84.8575	OPSIN-LCR
chrX	153406180	T	84.828	OPSIN-LCR
chrX	153406181	G	84.7903	OPSIN-LCR
chrX	153406182	C	84.2742	OPSIN-LCR
chrX	153406183	T	84.75	OPSIN-LCR
chrX	153406184	T	83.9624	OPSIN-LCR
chrX	153406185	T	83.4435	OPSIN-LCR
chrX	153406186	A	85.0376	OPSIN-LCR
chrX	153406187	G	84.6317	OPSIN-LCR
chrX	153406188	G	84.5376	OPSIN-LCR
chrX	153406189	C	83.543	OPSIN-LCR
chrX	153406190	T	84.8011	OPSIN-LCR
chrX	153406191	A	80.9946	OPSIN-LCR
chrX	153406192	A	83.9677	OPSIN-LCR
chrX	153406193	A	82.3629	OPSIN-LCR
chrX	153406194	A	82.1478	OPSIN-LCR
chrX	153406195	T	85.0511	OPSIN-LCR
chrX	153406196	G	85.957	OPSIN-LCR
chrX	153406197	G	89.4919	OPSIN-LCR
chrX	153406198	G	105.312	OPSIN-LCR
chrX	153406199	A	114.753	OPSIN-LCR
chrX	153406200	C	114.702	OPSIN-LCR
chrX	153406201	T	114.922	OPSIN-LCR
chrX	153406202	T	115.005	OPSIN-LCR
chrX	153406203	G	115.508	OPSIN-LCR
chrX	153406204	A	115.188	OPSIN-LCR
chrX	153406205	T	114.234	OPSIN-LCR
chrX	153406206	C	114.492	OPSIN-LCR
chrX	153406207	T	109.868	OPSIN-LCR
chrX	153406208	T	112.89	OPSIN-LCR
chrX	153406209	C	112.344	OPSIN-LCR
chrX	153406210	T	113.21	OPSIN-LCR
chrX	153406211	G	113.602	OPSIN-LCR
chrX	153406212	T	113.196	OPSIN-LCR
chrX	153406213	T	110.809	OPSIN-LCR
chrX	153406214	A	113.605	OPSIN-LCR
chrX	153406215	G	113.524	OPSIN-LCR
chrX	153406216	C	109.333	OPSIN-LCR
chrX	153406217	C	109.04	OPSIN-LCR
chrX	153406218	C	109.099	OPSIN-LCR
chrX	153406219	T	171.065	OPSIN-LCR
chrX	153406220	A	171.263	OPSIN-LCR
chrX	153406221	A	171.159	OPSIN-LCR
chrX	153406222	T	172	OPSIN-LCR
chrX	153406223	C	173.546	OPSIN-LCR
chrX	153406224	A	172.516	OPSIN-LCR
chrX	153406225	T	173.882	OPSIN-LCR
chrX	153406226	C	174.441	OPSIN-LCR
chrX	153406227	A	174.07	OPSIN-LCR
chrX	153406228	A	170.586	OPSIN-LCR
chrX	153406229	T	173.876	OPSIN-LCR
chrX	153406230	T	169.96	OPSIN-LCR
chrX	153406231	A	174.586	OPSIN-LCR
chrX	153406232	G	173.858	OPSIN-LCR
chrX	153406233	C	174.39	OPSIN-LCR
chrX	153406234	A	174.806	OPSIN-LCR
chrX	153406235	G	174.035	OPSIN-LCR
chrX	153406236	A	174.863	OPSIN-LCR
chrX	153406237	G	173.368	OPSIN-LCR
chrX	153406238	C	174.349	OPSIN-LCR
chrX	153406239	C	174.374	OPSIN-LCR
chrX	153406240	G	174.562	OPSIN-LCR
chrX	153406241	G	174.565	OPSIN-LCR
chrX	153406242	T	174.32	OPSIN-LCR
chrX	153406243	G	168.344	OPSIN-LCR
chrX	153406244	A	168.374	OPSIN-LCR
chrX	153406245	A	168.013	OPSIN-LCR
chrX	153406246	G	208.194	OPSIN-LCR
chrX	153406247	G	208.946	OPSIN-LCR
chrX	153406248	T	210.694	OPSIN-LCR
chrX	153406249	G	210.734	OPSIN-LCR
chrX	153406250	C	210.538	OPSIN-LCR
chrX	153406251	A	211.441	OPSIN-LCR
chrX	153406252	G	210.228	OPSIN-LCR
chrX	153406253	A	211.078	OPSIN-LCR
chrX	153406254	A	210.941	OPSIN-LCR
chrX	153406255	C	210.914	OPSIN-LCR
chrX	153406256	C	210.667	OPSIN-LCR
chrX	153406257	T	210.202	OPSIN-LCR
chrX	153406258	A	211.331	OPSIN-LCR
chrX	153406259	C	210.935	OPSIN-LCR
chrX	153406260	C	210.656	OPSIN-LCR
chrX	153406261	G	210.28	OPSIN-LCR
chrX	153406262	C	210.255	OPSIN-LCR
chrX	153406263	C	210.909	OPSIN-LCR
chrX	153406264	T	209.97	OPSIN-LCR
chrX	153406265	T	207.968	OPSIN-LCR
chrX	153406266	T	208.567	OPSIN-LCR
chrX	153406267	C	204.28	OPSIN-LCR
chrX	153406268	C	203.177	OPSIN-LCR
chrX	153406269	A	233.962	OPSIN-LCR
chrX	153406270	G	232.785	OPSIN-LCR
chrX	153406271	G	232.355	OPSIN-LCR
chrX	153406272	C	233.255	OPSIN-LCR
chrX	153406273	C	233.379	OPSIN-LCR
chrX	153406274	T	233.462	OPSIN-LCR
chrX	153406275	C	233.664	OPSIN-LCR
chrX	153406276	C	233.349	OPSIN-LCR
chrX	153406277	T	232.661	OPSIN-LCR
chrX	153406278	C	233.659	OPSIN-LCR
chrX	153406279	C	233.056	OPSIN-LCR
chrX	153406280	C	233.228	OPSIN-LCR
chrX	153406281	A	231.575	OPSIN-LCR
chrX	153406282	C	233.495	OPSIN-LCR
chrX	153406283	C	233.21	OPSIN-LCR
chrX	153406284	T	232.108	OPSIN-LCR
chrX	153406285	C	233.89	OPSIN-LCR
chrX	153406286	T	233.194	OPSIN-LCR
chrX	153406287	G	232.511	OPSIN-LCR
chrX	153406288	C	233.522	OPSIN-LCR
chrX	153406289	C	233.82	OPSIN-LCR
chrX	153406290	A	232.277	OPSIN-LCR
chrX	153406291	C	236.274	OPSIN-LCR
chrX	153406292	C	189.022	OPSIN-LCR
chrX	153406293	T	187.806	OPSIN-LCR
chrX	153406294	C	189.414	OPSIN-LCR
chrX	153406295	C	189.094	OPSIN-LCR
chrX	153406296	A	186.911	OPSIN-LCR
chrX	153406297	C	189.083	OPSIN-LCR
chrX	153406298	T	187.349	OPSIN-LCR
chrX	153406299	C	189.255	OPSIN-LCR
chrX	153406300	T	188.048	OPSIN-LCR
chrX	153406301	C	189.231	OPSIN-LCR
chrX	153406302	C	188.425	OPSIN-LCR
chrX	153406303	T	186.25	OPSIN-LCR
chrX	153406304	T	187.11	OPSIN-LCR
chrX	153406305	C	188.478	OPSIN-LCR
chrX	153406306	C	186.46	OPSIN-LCR
chrX	153406307	T	179.126	OPSIN-LCR
chrX	153406308	G	167.153	OPSIN-LCR
chrX	153406309	G	164.511	OPSIN-LCR
chrX	153406310	G	164.36	OPSIN-LCR
chrX	153406311	A	162.898	OPSIN-LCR
chrX	153406312	T	155.352	OPSIN-LCR
chrX	153406313	G	164.347	OPSIN-LCR
chrX	153406314	T	162.551	OPSIN-LCR
chrX	153406315	G	164.263	OPSIN-LCR
chrX	153406316	G	163.914	OPSIN-LCR
chrX	153406317	G	164	OPSIN-LCR
chrX	153406318	G	164.215	OPSIN-LCR
chrX	153406319	G	164.169	OPSIN-LCR
chrX	153406320	C	152.785	OPSIN-LCR
chrX	153406321	T	152.53	OPSIN-LCR
chrX	153406322	G	152.083	OPSIN-LCR
chrX	153406323	G	151.712	OPSIN-LCR
chrX	153406324	C	152.809	OPSIN-LCR
chrX	153406325	A	145.132	OPSIN-LCR
chrX	153406326	C	152.538	OPSIN-LCR
chrX	153406327	A	151.401	OPSIN-LCR
chrX	153406328	C	152.653	OPSIN-LCR
chrX	153406329	G	151.234	OPSIN-LCR
chrX	153406330	T	147.473	OPSIN-LCR
chrX	153406331	G	155.406	OPSIN-LCR
chrX	153406332	T	152.726	OPSIN-LCR
chrX	153406333	G	155.105	OPSIN-LCR
chrX	153406334	G	155.188	OPSIN-LCR
chrX	153406335	C	152.723	OPSIN-LCR
chrX	153406336	C	149.653	OPSIN-LCR
chrX	153406337	C	148.965	OPSIN-LCR
chrX	153406338	A	147.414	OPSIN-LCR
chrX	153406339	G	149.672	OPSIN-LCR
chrX	153406340	G	148.957	OPSIN-LCR
chrX	153406341	G	149.608	OPSIN-LCR
chrX	153406342	C	149.016	OPSIN-LCR
chrX	153406343	A	142.035	OPSIN-LCR
chrX	153406344	T	140.734	OPSIN-LCR
chrX	153406345	T	143.817	OPSIN-LCR
chrX	153406346	G	149.839	OPSIN-LCR
chrX	153406347	G	149.804	OPSIN-LCR
chrX	153406348	T	149.051	OPSIN-LCR
chrX	153406349	G	150.237	OPSIN-LCR
chrX	153406350	G	149.468	OPSIN-LCR
chrX	153406351	G	150.008	OPSIN-LCR
chrX	153406352	A	149.202	OPSIN-LCR
chrX	153406353	T	144.879	OPSIN-LCR
chrX	153406354	T	148.965	OPSIN-LCR
chrX	153406355	G	149.954	OPSIN-LCR
chrX	153406356	C	149.683	OPSIN-LCR
chrX	153406357	A	147.532	OPSIN-LCR
chrX	153406358	C	149.892	OPSIN-LCR
chrX	153406359	T	149.473	OPSIN-LCR
chrX	153406360	G	150.573	OPSIN-LCR
chrX	153406361	A	149.465	OPSIN-LCR
chrX	153406362	G	150.333	OPSIN-LCR
chrX	153406363	C	149.761	OPSIN-LCR
chrX	153406364	T	147.78	OPSIN-LCR
chrX	153406365	G	150.492	OPSIN-LCR
chrX	153406366	G	149.906	OPSIN-LCR
chrX	153406367	G	150.059	OPSIN-LCR
chrX	153406368	T	147.47	OPSIN-LCR
chrX	153406369	C	149.57	OPSIN-LCR
chrX	153406370	A	149.505	OPSIN-LCR
chrX	153406371	T	147.406	OPSIN-LCR
chrX	153406372	T	145.25	OPSIN-LCR
chrX	153406373	A	149.212	OPSIN-LCR
chrX	153406374	G	150.253	OPSIN-LCR
chrX	153406375	C	149.091	OPSIN-LCR
chrX	153406376	G	150.038	OPSIN-LCR
chrX	153406377	T	149.866	OPSIN-LCR
chrX	153406378	A	148.774	OPSIN-LCR
chrX	153406379	A	148.272	OPSIN-LCR
chrX	153406380	T	149.013	OPSIN-LCR
chrX	153406381	C	149.473	OPSIN-LCR
chrX	153406382	C	149.777	OPSIN-LCR
chrX	153406383	T	148.468	OPSIN-LCR
chrX	153406384	G	149.495	OPSIN-LCR
chrX	153406385	G	150.083	OPSIN-LCR
chrX	153406386	A	147.946	OPSIN-LCR
chrX	153406387	C	149.987	OPSIN-LCR
chrX	153406388	A	140.61	OPSIN-LCR
chrX	153406389	A	140.973	OPSIN-LCR
chrX	153406390	G	148.847	OPSIN-LCR
chrX	153406391	G	149.876	OPSIN-LCR
chrX	153406392	G	150.478	OPSIN-LCR
chrX	153406393	C	150.011	OPSIN-LCR
chrX	153406394	A	149.968	OPSIN-LCR
chrX	153406395	G	150.815	OPSIN-LCR
chrX	153406396	A	149.231	OPSIN-LCR
chrX	153406397	C	149.591	OPSIN-LCR
chrX	153406398	A	147.981	OPSIN-LCR
chrX	153406399	G	150.449	OPSIN-LCR
chrX	153406400	G	150.212	OPSIN-LCR
chrX	153406401	G	150.677	OPSIN-LCR
chrX	153406402	C	149.868	OPSIN-LCR
chrX	153406403	G	150.788	OPSIN-LCR
chrX	153406404	A	149.68	OPSIN-LCR
chrX	153406405	G	150.591	OPSIN-LCR
chrX	153406406	C	149.903	OPSIN-LCR
chrX	153406407	G	150.288	OPSIN-LCR
chrX	153406408	G	150.806	OPSIN-LCR
chrX	153406409	A	149.952	OPSIN-LCR
chrX	153406410	G	150.497	OPSIN-LCR
chrX	153406411	G	150.505	OPSIN-LCR
chrX	153406412	G	150.613	OPSIN-LCR
chrX	153406413	C	149.763	OPSIN-LCR
chrX	153406414	C	150.207	OPSIN-LCR
chrX	153406415	A	150.36	OPSIN-LCR
chrX	153406416	G	150.75	OPSIN-LCR
chrX	153406417	C	151.121	OPSIN-LCR
chrX	153406418	T	152.019	OPSIN-LCR
chrX	153406419	C	151.081	OPSIN-LCR
chrX	153406420	C	151.266	OPSIN-LCR
chrX	153406421	G	151.86	OPSIN-LCR
chrX	153406422	G	151.75	OPSIN-LCR
chrX	153406423	G	151.755	OPSIN-LCR
chrX	153406424	G	151.866	OPSIN-LCR
chrX	153406425	C	150.18	OPSIN-LCR
chrX	153406426	T	151.156	OPSIN-LCR
chrX	153406427	C	151.462	OPSIN-LCR
chrX	153406428	A	150.742	OPSIN-LCR
chrX	153406429	G	151.747	OPSIN-LCR
chrX	153406430	G	151.651	OPSIN-LCR
chrX	153406431	C	151.47	OPSIN-LCR
chrX	153406432	A	147.196	OPSIN-LCR
chrX	153406433	A	147.282	OPSIN-LCR
chrX	153406434	G	148.099	OPSIN-LCR
chrX	153406435	G	148.255	OPSIN-LCR
chrX	153406436	C	147.315	OPSIN-LCR
chrX	153406437	T	148.124	OPSIN-LCR
chrX	153406438	G	148.247	OPSIN-LCR
chrX	153406439	G	148.145	OPSIN-LCR
chrX	153406440	G	147.618	OPSIN-LCR
chrX	153406441	G	156.239	OPSIN-LCR
chrX	153406442	G	156.011	OPSIN-LCR
chrX	153406443	C	154.444	OPSIN-LCR
chrX	153406444	T	78.4032	OPSIN-LCR
chrX	153406445	T	84.6156	OPSIN-LCR
chrX	153406446	C	83.9946	OPSIN-LCR
chrX	153406447	C	83.8199	OPSIN-LCR
chrX	153406448	C	83.7903	OPSIN-LCR
chrX	153406449	C	83.8387	OPSIN-LCR
chrX	153406450	C	84.0887	OPSIN-LCR
chrX	153406451	A	84.7285	OPSIN-LCR
chrX	153406452	G	84.9247	OPSIN-LCR
chrX	153406453	A	84.6935	OPSIN-LCR
chrX	153406454	C	84.6935	OPSIN-LCR
chrX	153406455	A	84.5645	OPSIN-LCR
chrX	153406456	C	84.6478	OPSIN-LCR
chrX	153406457	C	84.6022	OPSIN-LCR
chrX	153406458	C	84.4409	OPSIN-LCR
chrX	153406459	C	84.664	OPSIN-LCR
chrX	153406460	A	84.4516	OPSIN-LCR
chrX	153406461	C	84.7473	OPSIN-LCR
chrX	153406462	T	84.6317	OPSIN-LCR
chrX	153406463	C	84.4785	OPSIN-LCR
chrX	153406464	C	84.6102	OPSIN-LCR
chrX	153406465	T	84.5806	OPSIN-LCR
chrX	153406466	C	98.5269	OPSIN-LCR
chrX	153406467	C	98.6425	OPSIN-LCR
chrX	153406468	T	97.9167	OPSIN-LCR
chrX	153406469	C	98.4758	OPSIN-LCR
chrX	153406470	T	97.957	OPSIN-LCR
chrX	153406471	G	57.871	OPSIN-LCR
chrX	153406472	C	57.914	OPSIN-LCR
chrX	153406473	T	57.9355	OPSIN-LCR
chrX	153406474	G	57.9086	OPSIN-LCR
chrX	153406475	G	58.0349	OPSIN-LCR
chrX	153406476	A	58.0188	OPSIN-LCR
chrX	153406477	C	57.9301	OPSIN-LCR
chrX	153406478	C	57.8871	OPSIN-LCR
chrX	153406479	C	57.8387	OPSIN-LCR
chrX	153406480	C	57.8253	OPSIN-LCR
chrX	153406481	C	57.9328	OPSIN-LCR
chrX	153406482	A	57.5269	OPSIN-LCR
chrX	153406483	C	57.6747	OPSIN-LCR
chrX	153406484	T	56.7823	OPSIN-LCR
chrX	153406485	T	57.4194	OPSIN-LCR
chrX	153406486	C	57.7177	OPSIN-LCR
chrX	153406487	A	56.3656	OPSIN-LCR
chrX	153406488	T	55.7796	OPSIN-LCR
chrX	153406489	A	55.672	OPSIN-LCR
chrX	153406490	G	56.3306	OPSIN-LCR
chrX	153406491	G	84.5349	OPSIN-LCR
chrX	153406492	G	84.7258	OPSIN-LCR
chrX	153406493	C	84.8441	OPSIN-LCR
chrX	153406494	A	60.1667	OPSIN-LCR
chrX	153406495	C	61.2876	OPSIN-LCR
chrX	153406496	T	59.5672	OPSIN-LCR
chrX	153406497	T	59.4731	OPSIN-LCR
chrX	153406498	C	61.457	OPSIN-LCR
chrX	153406499	G	61.4624	OPSIN-LCR
chrX	153406500	T	56.5726	OPSIN-LCR
chrX	153406501	G	61.6909	OPSIN-LCR
chrX	153406502	T	58.1505	OPSIN-LCR
chrX	153406503	T	61.5161	OPSIN-LCR
chrX	153406504	C	61.7419	OPSIN-LCR
chrX	153406505	T	61.922	OPSIN-LCR
chrX	153406506	C	62.0296	OPSIN-LCR
chrX	153406507	A	61.6532	OPSIN-LCR
chrX	153406508	A	61.164	OPSIN-LCR
chrX	153406509	A	60.2312	OPSIN-LCR
chrX	153406510	G	61.5403	OPSIN-LCR
chrX	153406511	G	61.5511	OPSIN-LCR
chrX	153406512	G	61.4462	OPSIN-LCR
chrX	153406513	C	61.3441	OPSIN-LCR
chrX	153406514	T	60.7688	OPSIN-LCR
chrX	153406515	T	61.1774	OPSIN-LCR
chrX	153406516	C	60.1317	OPSIN-LCR
chrX	153406517	C	60.2339	OPSIN-LCR
chrX	153406518	A	59.6613	OPSIN-LCR
chrX	153406519	A	59.9194	OPSIN-LCR
chrX	153406520	A	59.6801	OPSIN-LCR
chrX	153406521	T	59.6237	OPSIN-LCR
chrX	153406522	A	130.562	OPSIN-LCR
chrX	153406523	G	129.723	OPSIN-LCR
chrX	153406524	C	130.384	OPSIN-LCR
chrX	153406525	A	130.597	OPSIN-LCR
chrX	153406526	T	130.073	OPSIN-LCR
chrX	153406527	G	129.68	OPSIN-LCR
chrX	153406528	G	129.637	OPSIN-LCR
chrX	153406529	T	130.237	OPSIN-LCR
chrX	153406530	G	129.895	OPSIN-LCR
chrX	153406531	G	129.737	OPSIN-LCR
chrX	153406532	C	130.247	OPSIN-LCR
chrX	153406533	C	129.675	OPSIN-LCR
chrX	153406534	T	129.473	OPSIN-LCR
chrX	153406535	T	129.766	OPSIN-LCR
chrX	153406536	G	129.599	OPSIN-LCR
chrX	153406537	G	129.543	OPSIN-LCR
chrX	153406538	A	130.946	OPSIN-LCR
chrX	153406539	T	130.28	OPSIN-LCR
chrX	153406540	G	129.731	OPSIN-LCR
chrX	153406541	C	166.863	OPSIN-LCR
chrX	153406542	C	166.591	OPSIN-LCR
chrX	153406543	C	166.965	OPSIN-LCR
chrX	153406544	a	167.121	OPSIN-LCR
chrX	153406545	g	157.618	OPSIN-LCR
chrX	153406546	g	157.067	OPSIN-LCR
chrX	153406547	g	157.228	OPSIN-LCR
chrX	153406548	a	158.632	OPSIN-LCR
chrX	153406549	a	141.567	OPSIN-LCR
chrX	153406550	g	156.099	OPSIN-LCR
chrX	153406551	c	158.094	OPSIN-LCR
chrX	153406552	c	157.965	OPSIN-LCR
chrX	153406553	t	163.527	OPSIN-LCR
chrX	153406554	c	164.054	OPSIN-LCR
chrX	153406555	a	163.841	OPSIN-LCR
chrX	153406556	g	163.371	OPSIN-LCR
chrX	153406557	a	162.941	OPSIN-LCR
chrX	153406558	g	163.452	OPSIN-LCR
chrX	153406559	t	160.82	OPSIN-LCR
chrX	153406560	t	163.14	OPSIN-LCR
chrX	153406561	g	162.992	OPSIN-LCR
chrX	153406562	c	163.032	OPSIN-LCR
chrX	153406563	t	159.86	OPSIN-LCR
chrX	153406564	t	162.624	OPSIN-LCR
chrX	153406565	a	163.419	OPSIN-LCR
chrX	153406566	t	160.046	OPSIN-LCR
chrX	153406567	c	159.833	OPSIN-LCR
chrX	153406568	t	160.487	OPSIN-LCR
chrX	153406569	c	161.046	OPSIN-LCR
chrX	153406570	c	162.358	OPSIN-LCR
chrX	153406571	c	162.664	OPSIN-LCR
chrX	153406572	t	155.685	OPSIN-LCR
chrX	153406573	c	161.903	OPSIN-LCR
chrX	153406574	t	159.116	OPSIN-LCR
chrX	153406575	a	162.032	OPSIN-LCR
chrX	153406576	g	146.938	OPSIN-LCR
chrX	153406577	a	162.672	OPSIN-LCR
chrX	153406578	c	161.715	OPSIN-LCR
chrX	153406579	a	155.137	OPSIN-LCR
chrX	153406580	g	156.664	OPSIN-LCR
chrX	153406581	a	158.968	OPSIN-LCR
chrX	153406582	a	159.43	OPSIN-LCR
chrX	153406583	g	158.298	OPSIN-LCR
chrX	153406584	g	161.495	OPSIN-LCR
chrX	153406585	g	161.911	OPSIN-LCR
chrX	153406586	g	162.382	OPSIN-LCR
chrX	153406587	a	161.347	OPSIN-LCR
chrX	153406588	a	148.046	OPSIN-LCR
chrX	153406589	t	159.317	OPSIN-LCR
chrX	153406590	c	160.53	OPSIN-LCR
chrX	153406591	t	158.796	OPSIN-LCR
chrX	153406592	c	162.024	OPSIN-LCR
chrX	153406593	g	160.653	OPSIN-LCR
chrX	153406594	g	162.188	OPSIN-LCR
chrX	153406595	t	161.118	OPSIN-LCR
chrX	153406596	c	162.21	OPSIN-LCR
chrX	153406597	a	158.712	OPSIN-LCR
chrX	153406598	a	160.973	OPSIN-LCR
chrX	153406599	g	158.003	OPSIN-LCR
chrX	153406600	a	158.618	OPSIN-LCR
chrX	153406601	g	161.274	OPSIN-LCR
chrX	153406602	g	161.766	OPSIN-LCR
chrX	153406603	g	163.108	OPSIN-LCR
chrX	153406604	a	162.602	OPSIN-LCR
chrX	153406605	g	162.177	OPSIN-LCR
chrX	153406606	a	162.336	OPSIN-LCR
chrX	153406607	g	161.481	OPSIN-LCR
chrX	153406608	g	162.731	OPSIN-LCR
chrX	153406609	t	162.981	OPSIN-LCR
chrX	153406610	c	162.879	OPSIN-LCR
chrX	153406611	g	162.188	OPSIN-LCR
chrX	153406612	c	163.073	OPSIN-LCR
chrX	153406613	c	162.761	OPSIN-LCR
chrX	153406614	c	163.03	OPSIN-LCR
chrX	153406615	t	156.137	OPSIN-LCR
chrX	153406616	g	162.352	OPSIN-LCR
chrX	153406617	t	160.696	OPSIN-LCR
chrX	153406618	t	162.409	OPSIN-LCR
chrX	153406619	c	162.368	OPSIN-LCR
chrX	153406620	a	162.274	OPSIN-LCR
chrX	153406621	a	162.304	OPSIN-LCR
chrX	153406622	g	156.737	OPSIN-LCR
chrX	153406623	g	161.965	OPSIN-LCR
chrX	153406624	c	163.207	OPSIN-LCR
chrX	153406625	c	163.581	OPSIN-LCR
chrX	153406626	a	159.989	OPSIN-LCR
chrX	153406627	c	163.14	OPSIN-LCR
chrX	153406628	c	163.043	OPSIN-LCR
chrX	153406629	c	163.565	OPSIN-LCR
chrX	153406630	a	161.177	OPSIN-LCR
chrX	153406631	g	158.642	OPSIN-LCR
chrX	153406632	c	163.073	OPSIN-LCR
chrX	153406633	c	163.25	OPSIN-LCR
chrX	153406634	a	158.435	OPSIN-LCR
chrX	153406635	g	162.745	OPSIN-LCR
chrX	153406636	c	162.484	OPSIN-LCR
chrX	153406637	t	161.763	OPSIN-LCR
chrX	153406638	c	162.094	OPSIN-LCR
chrX	153406639	a	158.79	OPSIN-LCR
chrX	153406640	t	155.917	OPSIN-LCR
chrX	153406641	g	162.831	OPSIN-LCR
chrX	153406642	g	163.212	OPSIN-LCR
chrX	153406643	c	161.968	OPSIN-LCR
chrX	153406644	g	163.008	OPSIN-LCR
chrX	153406645	g	162.941	OPSIN-LCR
chrX	153406646	t	162.565	OPSIN-LCR
chrX	153406647	a	158.704	OPSIN-LCR
chrX	153406648	a	156.798	OPSIN-LCR
chrX	153406649	t	161.97	OPSIN-LCR
chrX	153406650	g	162.46	OPSIN-LCR
chrX	153406651	g	161.613	OPSIN-LCR
chrX	153406652	g	163.003	OPSIN-LCR
chrX	153406653	a	157.336	OPSIN-LCR
chrX	153406654	c	157.051	OPSIN-LCR
chrX	153406655	a	155.809	OPSIN-LCR
chrX	153406656	a	156.444	OPSIN-LCR
chrX	153406657	g	160.554	OPSIN-LCR
chrX	153406658	G	160.922	OPSIN-LCR
chrX	153406659	C	160.368	OPSIN-LCR
chrX	153406660	T	158.333	OPSIN-LCR
chrX	153406661	G	161.105	OPSIN-LCR
chrX	153406662	G	161.062	OPSIN-LCR
chrX	153406663	C	160.18	OPSIN-LCR
chrX	153406664	C	160.446	OPSIN-LCR
chrX	153406665	A	160.992	OPSIN-LCR
chrX	153406666	G	146.159	OPSIN-LCR
chrX	153406667	C	145.344	OPSIN-LCR
chrX	153406668	C	145.755	OPSIN-LCR
chrX	153406669	A	145.755	OPSIN-LCR
chrX	153406670	T	144.565	OPSIN-LCR
chrX	153406671	C	146.046	OPSIN-LCR
chrX	153406672	C	168.79	OPSIN-LCR
chrX	153406673	C	169.89	OPSIN-LCR
chrX	153406674	A	171.336	OPSIN-LCR
chrX	153406675	C	171.261	OPSIN-LCR
chrX	153406676	C	170.699	OPSIN-LCR
chrX	153406677	C	171.629	OPSIN-LCR
chrX	153406678	T	170.825	OPSIN-LCR
chrX	153406679	C	171.172	OPSIN-LCR
chrX	153406680	A	165.097	OPSIN-LCR
chrX	153406681	G	171.341	OPSIN-LCR
chrX	153406682	A	167.312	OPSIN-LCR
chrX	153406683	A	159.815	OPSIN-LCR
chrX	153406684	G	170.997	OPSIN-LCR
chrX	153406685	G	170.742	OPSIN-LCR
chrX	153406686	G	172.25	OPSIN-LCR
chrX	153406687	A	171.503	OPSIN-LCR
chrX	153406688	C	171.441	OPSIN-LCR
chrX	153406689	C	170.989	OPSIN-LCR
chrX	153406690	C	171.255	OPSIN-LCR
chrX	153406691	G	152.944	OPSIN-LCR
chrX	153406692	G	153.059	OPSIN-LCR
chrX	153406693	T	151.788	OPSIN-LCR
chrX	153406694	G	153.258	OPSIN-LCR
chrX	153406695	G	167.242	OPSIN-LCR
chrX	153406696	G	167.177	OPSIN-LCR
chrX	153406697	G	167.242	OPSIN-LCR
chrX	153406698	C	166.976	OPSIN-LCR
chrX	153406699	A	167.309	OPSIN-LCR
chrX	153406700	G	167.839	OPSIN-LCR
chrX	153406701	G	168.849	OPSIN-LCR
chrX	153406702	T	170.796	OPSIN-LCR
chrX	153406703	G	170.707	OPSIN-LCR
chrX	153406704	A	170.263	OPSIN-LCR
chrX	153406705	T	170.556	OPSIN-LCR
chrX	153406706	C	170.245	OPSIN-LCR
chrX	153406707	T	170.812	OPSIN-LCR
chrX	153406708	C	170.43	OPSIN-LCR
chrX	153406709	A	165.505	OPSIN-LCR
chrX	153406710	G	170.734	OPSIN-LCR
chrX	153406711	A	169.368	OPSIN-LCR
chrX	153406712	G	170.226	OPSIN-LCR
chrX	153406713	G	170.685	OPSIN-LCR
chrX	153406714	A	170.266	OPSIN-LCR
chrX	153406715	G	169.401	OPSIN-LCR
chrX	153406716	G	136.984	OPSIN-LCR
chrX	153406717	C	136.785	OPSIN-LCR
chrX	153406718	T	137.594	OPSIN-LCR
chrX	153406719	C	165.067	OPSIN-LCR
chrX	153406720	A	166.013	OPSIN-LCR
chrX	153406721	C	166.355	OPSIN-LCR
chrX	153406722	T	163.444	OPSIN-LCR
chrX	153406723	T	166.156	OPSIN-LCR
chrX	153406724	C	166.71	OPSIN-LCR
chrX	153406725	T	167.038	OPSIN-LCR
chrX	153406726	G	166.702	OPSIN-LCR
chrX	153406727	G	166.059	OPSIN-LCR
chrX	153406728	G	166.809	OPSIN-LCR
chrX	153406729	T	166.968	OPSIN-LCR
chrX	153406730	C	166.339	OPSIN-LCR
chrX	153406731	T	166.914	OPSIN-LCR
chrX	153406732	C	166.312	OPSIN-LCR
chrX	153406733	A	164.847	OPSIN-LCR
chrX	153406734	C	164.734	OPSIN-LCR
chrX	153406735	A	163.019	OPSIN-LCR
chrX	153406736	T	158.645	OPSIN-LCR
chrX	153406737	T	164.505	OPSIN-LCR
chrX	153406738	C	164.121	OPSIN-LCR
chrX	153406739	T	164.731	OPSIN-LCR
chrX	153406740	T	165.366	OPSIN-LCR
chrX	153406741	G	164.944	OPSIN-LCR
chrX	153406742	G	165.04	OPSIN-LCR
chrX	153406743	A	202.634	OPSIN-LCR
chrX	153406744	T	202.083	OPSIN-LCR
chrX	153406745	C	201.672	OPSIN-LCR
chrX	153406746	C	201.465	OPSIN-LCR
chrX	153406747	T	135.059	OPSIN-LCR
chrX	153406748	C	136.484	OPSIN-LCR
chrX	153406749	G	135.578	OPSIN-LCR
chrX	153406750	G	135.71	OPSIN-LCR
chrX	153406751	A	136.586	OPSIN-LCR
chrX	153406752	T	136.175	OPSIN-LCR
chrX	153406753	C	136.323	OPSIN-LCR
chrX	153406754	C	136.207	OPSIN-LCR
chrX	153406755	T	136.086	OPSIN-LCR
chrX	153406756	C	136.478	OPSIN-LCR
chrX	153406757	T	135.973	OPSIN-LCR
chrX	153406758	G	135.847	OPSIN-LCR
chrX	153406759	A	136.392	OPSIN-LCR
chrX	153406760	C	136.038	OPSIN-LCR
chrX	153406761	T	135.944	OPSIN-LCR
chrX	153406762	C	135.976	OPSIN-LCR
chrX	153406763	T	133.651	OPSIN-LCR
chrX	153406764	G	134.083	OPSIN-LCR
chrX	153406765	G	133.358	OPSIN-LCR
chrX	153406766	T	103.798	OPSIN-LCR
chrX	153406767	G	112.844	OPSIN-LCR
chrX	153406768	G	112.231	OPSIN-LCR
chrX	153406769	G	112.371	OPSIN-LCR
chrX	153406770	G	112.675	OPSIN-LCR
chrX	153406771	A	112.761	OPSIN-LCR
chrX	153406772	C	113.255	OPSIN-LCR
chrX	153406773	A	112.336	OPSIN-LCR
chrX	153406774	G	112.737	OPSIN-LCR
chrX	153406775	G	112.118	OPSIN-LCR
chrX	153406776	C	113.188	OPSIN-LCR
chrX	153406777	A	112.704	OPSIN-LCR
chrX	153406778	G	112.621	OPSIN-LCR
chrX	153406779	A	112.137	OPSIN-LCR
chrX	153406780	C	112.836	OPSIN-LCR
chrX	153406781	C	111.296	OPSIN-LCR
chrX	153406782	A	109.812	OPSIN-LCR
chrX	153406783	A	108.228	OPSIN-LCR
chrX	153406784	G	85.8226	OPSIN-LCR
chrX	153406785	C	86.5376	OPSIN-LCR
chrX	153406786	T	86.578	OPSIN-LCR
chrX	153406787	C	86.7957	OPSIN-LCR
chrX	153406788	T	86.2043	OPSIN-LCR
chrX	153406789	C	86.8118	OPSIN-LCR
chrX	153406790	T	85.1532	OPSIN-LCR
chrX	153406791	T	86.0081	OPSIN-LCR
chrX	153406792	G	86.1505	OPSIN-LCR
chrX	153406793	G	85.6586	OPSIN-LCR
chrX	153406794	A	83.5968	OPSIN-LCR
chrX	153406795	C	86.6263	OPSIN-LCR
chrX	153406796	C	86.4167	OPSIN-LCR
chrX	153406797	C	86.6962	OPSIN-LCR
chrX	153406798	G	86.2715	OPSIN-LCR
chrX	153406799	G	86.0699	OPSIN-LCR
chrX	153406800	G	86.3253	OPSIN-LCR
chrX	153406801	A	85.7285	OPSIN-LCR
chrX	153406802	A	69.0376	OPSIN-LCR
chrX	153406803	G	86.086	OPSIN-LCR
chrX	153406804	A	85.3253	OPSIN-LCR
chrX	153406805	G	86.3441	OPSIN-LCR
chrX	153406806	G	85.6935	OPSIN-LCR
chrX	153406807	G	109.304	OPSIN-LCR
chrX	153406808	A	109.392	OPSIN-LCR
chrX	153406809	C	109.153	OPSIN-LCR
chrX	153406810	C	108.637	OPSIN-LCR
chrX	153406811	C	108.903	OPSIN-LCR
chrX	153406812	T	107.841	OPSIN-LCR
chrX	153406813	T	108	OPSIN-LCR
chrX	153406814	G	108.825	OPSIN-LCR
chrX	153406815	G	108.995	OPSIN-LCR
chrX	153406816	A	108.981	OPSIN-LCR
chrX	153406817	A	104.941	OPSIN-LCR
chrX	153406818	G	109.038	OPSIN-LCR
chrX	153406819	T	108.772	OPSIN-LCR
chrX	153406820	C	109.427	OPSIN-LCR
chrX	153406821	A	108.331	OPSIN-LCR
chrX	153406822	C	108.669	OPSIN-LCR
chrX	153406823	T	107.169	OPSIN-LCR
chrX	153406824	T	108.204	OPSIN-LCR
chrX	153406825	G	109	OPSIN-LCR
chrX	153406826	G	108.449	OPSIN-LCR
chrX	153406827	G	109.116	OPSIN-LCR
chrX	153406828	A	108.422	OPSIN-LCR
chrX	153406829	T	106.422	OPSIN-LCR
chrX	153406830	T	108.704	OPSIN-LCR
chrX	153406831	G	108.941	OPSIN-LCR
chrX	153406832	A	108.852	OPSIN-LCR
chrX	153406833	G	108.392	OPSIN-LCR
chrX	153406834	T	107.626	OPSIN-LCR
chrX	153406835	T	108.634	OPSIN-LCR
chrX	153406836	C	106.605	OPSIN-LCR
chrX	153406837	T	108.116	OPSIN-LCR
chrX	153406838	A	108.191	OPSIN-LCR
chrX	153406839	G	108.478	OPSIN-LCR
chrX	153406840	A	108.772	OPSIN-LCR
chrX	153406841	G	108.691	OPSIN-LCR
chrX	153406842	T	107.874	OPSIN-LCR
chrX	153406843	C	107.707	OPSIN-LCR
chrX	153406844	T	108.761	OPSIN-LCR
chrX	153406845	T	108.304	OPSIN-LCR
chrX	153406846	G	108.898	OPSIN-LCR
chrX	153406847	A	108.457	OPSIN-LCR
chrX	153406848	C	108.914	OPSIN-LCR
chrX	153406849	A	108.581	OPSIN-LCR
chrX	153406850	C	108.919	OPSIN-LCR
chrX	153406851	T	108.304	OPSIN-LCR
chrX	153406852	G	108.306	OPSIN-LCR
chrX	153406853	T	108.368	OPSIN-LCR
chrX	153406854	T	107.444	OPSIN-LCR
chrX	153406855	T	108.809	OPSIN-LCR
chrX	153406856	C	109.272	OPSIN-LCR
chrX	153406857	A	109.065	OPSIN-LCR
chrX	153406858	G	109.04	OPSIN-LCR
chrX	153406859	C	109.132	OPSIN-LCR
chrX	153406860	A	109.304	OPSIN-LCR
chrX	153406861	G	109.194	OPSIN-LCR
chrX	153406862	A	109.124	OPSIN-LCR
chrX	153406863	T	109.258	OPSIN-LCR
chrX	153406864	C	106.379	OPSIN-LCR
chrX	153406865	T	108.823	OPSIN-LCR
chrX	153406866	A	108.156	OPSIN-LCR
chrX	153406867	T	105.987	OPSIN-LCR
chrX	153406868	A	107.519	OPSIN-LCR
chrX	153406869	C	109.228	OPSIN-LCR
chrX	153406870	T	105.747	OPSIN-LCR
chrX	153406871	T	108.349	OPSIN-LCR
chrX	153406872	T	108.629	OPSIN-LCR
chrX	153406873	G	109.653	OPSIN-LCR
chrX	153406874	A	109.806	OPSIN-LCR
chrX	153406875	A	109.909	OPSIN-LCR
chrX	153406876	C	116.11	OPSIN-LCR
chrX	153406877	C	116.231	OPSIN-LCR
chrX	153406878	C	116.753	OPSIN-LCR
chrX	153406879	A	116.903	OPSIN-LCR
chrX	153406880	C	116.917	OPSIN-LCR
chrX	153406881	C	117.487	OPSIN-LCR
chrX	153406882	T	117	OPSIN-LCR
chrX	153406883	C	117.274	OPSIN-LCR
chrX	153406884	A	116.602	OPSIN-LCR
chrX	153406885	G	117.347	OPSIN-LCR
chrX	153406886	G	117.339	OPSIN-LCR
chrX	153406887	C	117.159	OPSIN-LCR
chrX	153406888	A	116.86	OPSIN-LCR
chrX	153406889	T	117.72	OPSIN-LCR
chrX	153406890	C	117.161	OPSIN-LCR
chrX	153406891	T	117.013	OPSIN-LCR
chrX	153406892	C	117.392	OPSIN-LCR
chrX	153406893	A	173.769	OPSIN-LCR
chrX	153406894	T	186.102	OPSIN-LCR
chrX	153406895	C	187.798	OPSIN-LCR
chrX	153406896	C	191.282	OPSIN-LCR
chrX	153406897	A	193.349	OPSIN-LCR
chrX	153406898	C	194.454	OPSIN-LCR
chrX	153406899	A	192.823	OPSIN-LCR
chrX	153406900	G	194.218	OPSIN-LCR
chrX	153406901	A	193.683	OPSIN-LCR
chrX	153406902	A	192.841	OPSIN-LCR
chrX	153406903	C	194.54	OPSIN-LCR
chrX	153406904	A	190.051	OPSIN-LCR
chrX	153406905	G	193.723	OPSIN-LCR
chrX	153406906	G	193.505	OPSIN-LCR
chrX	153406907	G	194.849	OPSIN-LCR
chrX	153406908	A	194.444	OPSIN-LCR
chrX	153406909	C	194.72	OPSIN-LCR
chrX	153406910	A	194.323	OPSIN-LCR
chrX	153406911	G	194.938	OPSIN-LCR
chrX	153406912	T	194.629	OPSIN-LCR
chrX	153406913	G	195.065	OPSIN-LCR
chrX	153406914	A	194.513	OPSIN-LCR
chrX	153406915	C	194.478	OPSIN-LCR
chrX	153406916	C	274.728	OPSIN-LCR
chrX	153406917	A	274.599	OPSIN-LCR
chrX	153406918	T	268.712	OPSIN-LCR
chrX	153406919	T	274.935	OPSIN-LCR
chrX	153406920	C	226.016	OPSIN-LCR
chrX	153406921	C	226.048	OPSIN-LCR
chrX	153406922	A	227.841	OPSIN-LCR
chrX	153406923	T	229.731	OPSIN-LCR
chrX	153406924	C	230.473	OPSIN-LCR
chrX	153406925	T	230.237	OPSIN-LCR
chrX	153406926	T	230.962	OPSIN-LCR
chrX	153406927	G	231.212	OPSIN-LCR
chrX	153406928	C	230.992	OPSIN-LCR
chrX	153406929	C	231.296	OPSIN-LCR
chrX	153406930	A	229.785	OPSIN-LCR
chrX	153406931	A	230.882	OPSIN-LCR
chrX	153406932	G	230.452	OPSIN-LCR
chrX	153406933	G	231.043	OPSIN-LCR
chrX	153406934	A	232.242	OPSIN-LCR
chrX	153406935	G	231.546	OPSIN-LCR
chrX	153406936	T	231.489	OPSIN-LCR
chrX	153406937	G	230.586	OPSIN-LCR
chrX	153406938	C	228.47	OPSIN-LCR
chrX	153406939	G	227.973	OPSIN-LCR
chrX	153406940	G	227.954	OPSIN-LCR
chrX	153406941	G	227.898	OPSIN-LCR
chrX	153406942	G	228.043	OPSIN-LCR
chrX	153406943	C	228.349	OPSIN-LCR
chrX	153406944	A	205.815	OPSIN-LCR
chrX	153406945	C	207.489	OPSIN-LCR
chrX	153406946	A	207.151	OPSIN-LCR
chrX	153406947	C	237.551	OPSIN-LCR
chrX	153406948	A	236.745	OPSIN-LCR
chrX	153406949	C	237.282	OPSIN-LCR
chrX	153406950	C	236.704	OPSIN-LCR
chrX	153406951	A	236.121	OPSIN-LCR
chrX	153406952	T	236.161	OPSIN-LCR
chrX	153406953	G	236.54	OPSIN-LCR
chrX	153406954	C	236.882	OPSIN-LCR
chrX	153406955	T	235.93	OPSIN-LCR
chrX	153406956	G	236.895	OPSIN-LCR
chrX	153406957	C	237.185	OPSIN-LCR
chrX	153406958	T	236.099	OPSIN-LCR
chrX	153406959	G	236.672	OPSIN-LCR
chrX	153406960	G	236.626	OPSIN-LCR
chrX	153406961	C	237.667	OPSIN-LCR
chrX	153406962	A	237.637	OPSIN-LCR
chrX	153406963	G	237.368	OPSIN-LCR
chrX	153406964	C	236.648	OPSIN-LCR
chrX	153406965	C	235.844	OPSIN-LCR
chrX	153406966	A	227.352	OPSIN-LCR
chrX	153406967	G	233.124	OPSIN-LCR
chrX	153406968	G	198.239	OPSIN-LCR
chrX	153406969	G	199.099	OPSIN-LCR
chrX	153406970	T	194.978	OPSIN-LCR
chrX	153406971	G	210.145	OPSIN-LCR
chrX	153406972	G	209.626	OPSIN-LCR
chrX	153406973	A	209.323	OPSIN-LCR
chrX	153406974	A	196.772	OPSIN-LCR
chrX	153406975	A	205.392	OPSIN-LCR
chrX	153406976	G	209.962	OPSIN-LCR
chrX	153406977	T	209.142	OPSIN-LCR
chrX	153406978	C	210.659	OPSIN-LCR
chrX	153406979	A	209.699	OPSIN-LCR
chrX	153406980	A	209.478	OPSIN-LCR
chrX	153406981	G	207.263	OPSIN-LCR
chrX	153406982	G	207.831	OPSIN-LCR
chrX	153406983	G	208.14	OPSIN-LCR
chrX	153406984	G	207.487	OPSIN-LCR
chrX	153406985	T	202.728	OPSIN-LCR
chrX	153406986	C	201.433	OPSIN-LCR
chrX	153406987	C	200.694	OPSIN-LCR
chrX	153406988	C	201.03	OPSIN-LCR
chrX	153406989	A	199.876	OPSIN-LCR
chrX	153406990	G	200.013	OPSIN-LCR
chrX	153406991	C	200.634	OPSIN-LCR
chrX	153406992	T	192.917	OPSIN-LCR
chrX	153406993	G	193.992	OPSIN-LCR
chrX	153406994	A	192.995	OPSIN-LCR
chrX	153406995	A	225.054	OPSIN-LCR
chrX	153406996	G	224.753	OPSIN-LCR
chrX	153406997	C	225.755	OPSIN-LCR
chrX	153406998	A	224.57	OPSIN-LCR
chrX	153406999	C	225.93	OPSIN-LCR
chrX	153407000	T	224.968	OPSIN-LCR
chrX	153407001	G	224.543	OPSIN-LCR
chrX	153407002	c	225.333	OPSIN-LCR
chrX	153407003	c	225.167	OPSIN-LCR
chrX	153407004	a	221.987	OPSIN-LCR
chrX	153407005	c	224.809	OPSIN-LCR
chrX	153407006	a	224.965	OPSIN-LCR
chrX	153407007	g	223.159	OPSIN-LCR
chrX	153407008	a	225.019	OPSIN-LCR
chrX	153407009	g	225.207	OPSIN-LCR
chrX	153407010	g	224.454	OPSIN-LCR
chrX	153407011	c	224.804	OPSIN-LCR
chrX	153407012	a	223.968	OPSIN-LCR
chrX	153407013	g	223.137	OPSIN-LCR
chrX	153407014	g	221.573	OPSIN-LCR
chrX	153407015	a	221.36	OPSIN-LCR
chrX	153407016	t	220.976	OPSIN-LCR
chrX	153407017	g	220.774	OPSIN-LCR
chrX	153407018	c	220.691	OPSIN-LCR
chrX	153407019	a	221.073	OPSIN-LCR
chrX	153407020	g	221.164	OPSIN-LCR
chrX	153407021	t	220.68	OPSIN-LCR
chrX	153407022	c	220.384	OPSIN-LCR
chrX	153407023	c	219.435	OPSIN-LCR
chrX	153407024	g	220.97	OPSIN-LCR
chrX	153407025	a	220.005	OPSIN-LCR
chrX	153407026	g	221.237	OPSIN-LCR
chrX	153407027	a	219.664	OPSIN-LCR
chrX	153407028	g	219.602	OPSIN-LCR
chrX	153407029	g	219.597	OPSIN-LCR
chrX	153407030	g	218.097	OPSIN-LCR
chrX	153407031	g	220.616	OPSIN-LCR
chrX	153407032	a	217.54	OPSIN-LCR
chrX	153407033	c	217.841	OPSIN-LCR
chrX	153407034	t	216.919	OPSIN-LCR
chrX	153407035	t	219.425	OPSIN-LCR
chrX	153407036	c	219.204	OPSIN-LCR
chrX	153407037	a	220.083	OPSIN-LCR
chrX	153407038	g	220.726	OPSIN-LCR
chrX	153407039	a	219.793	OPSIN-LCR
chrX	153407040	g	220.28	OPSIN-LCR
chrX	153407041	c	218.667	OPSIN-LCR
chrX	153407042	a	218.938	OPSIN-LCR
chrX	153407043	g	220.532	OPSIN-LCR
chrX	153407044	g	219.884	OPSIN-LCR
chrX	153407045	g	220.185	OPSIN-LCR
chrX	153407046	g	220.336	OPSIN-LCR
chrX	153407047	c	219.03	OPSIN-LCR
chrX	153407048	c	218.454	OPSIN-LCR
chrX	153407049	c	219.067	OPSIN-LCR
chrX	153407050	a	218.476	OPSIN-LCR
chrX	153407051	a	217.269	OPSIN-LCR
chrX	153407052	g	219.169	OPSIN-LCR
chrX	153407053	g	219.487	OPSIN-LCR
chrX	153407054	c	218.013	OPSIN-LCR
chrX	153407055	c	219.28	OPSIN-LCR
chrX	153407056	a	216.97	OPSIN-LCR
chrX	153407057	a	218.532	OPSIN-LCR
chrX	153407058	g	218.788	OPSIN-LCR
chrX	153407059	g	219.446	OPSIN-LCR
chrX	153407060	c	217.446	OPSIN-LCR
chrX	153407061	c	218.296	OPSIN-LCR
chrX	153407062	a	218.325	OPSIN-LCR
chrX	153407063	t	218.237	OPSIN-LCR
chrX	153407064	c	218.487	OPSIN-LCR
chrX	153407065	a	218.511	OPSIN-LCR
chrX	153407066	g	220.183	OPSIN-LCR
chrX	153407067	g	218.272	OPSIN-LCR
chrX	153407068	g	220.242	OPSIN-LCR
chrX	153407069	a	217.618	OPSIN-LCR
chrX	153407070	g	216.718	OPSIN-LCR
chrX	153407071	g	219.997	OPSIN-LCR
chrX	153407072	t	217.457	OPSIN-LCR
chrX	153407073	c	217.344	OPSIN-LCR
chrX	153407074	t	220.341	OPSIN-LCR
chrX	153407075	t	218.997	OPSIN-LCR
chrX	153407076	t	220.419	OPSIN-LCR
chrX	153407077	c	217.978	OPSIN-LCR
chrX	153407078	t	220.691	OPSIN-LCR
chrX	153407079	g	219.484	OPSIN-LCR
chrX	153407080	c	218.903	OPSIN-LCR
chrX	153407081	a	219.368	OPSIN-LCR
chrX	153407082	g	219.519	OPSIN-LCR
chrX	153407083	g	220.852	OPSIN-LCR
chrX	153407084	a	219.056	OPSIN-LCR
chrX	153407085	g	219.543	OPSIN-LCR
chrX	153407086	g	217.962	OPSIN-LCR
chrX	153407087	g	220.024	OPSIN-LCR
chrX	153407088	a	219.325	OPSIN-LCR
chrX	153407089	c	216.366	OPSIN-LCR
chrX	153407090	c	219.151	OPSIN-LCR
chrX	153407091	t	211.694	OPSIN-LCR
chrX	153407092	c	218.105	OPSIN-LCR
chrX	153407093	t	226.884	OPSIN-LCR
chrX	153407094	t	227.425	OPSIN-LCR
chrX	153407095	t	227.5	OPSIN-LCR
chrX	153407096	a	226.341	OPSIN-LCR
chrX	153407097	g	227.078	OPSIN-LCR
chrX	153407098	g	227.648	OPSIN-LCR
chrX	153407099	a	226.653	OPSIN-LCR
chrX	153407100	g	227.212	OPSIN-LCR
chrX	153407101	t	228.059	OPSIN-LCR
chrX	153407102	t	228.336	OPSIN-LCR
chrX	153407103	a	226.763	OPSIN-LCR
chrX	153407104	g	226.511	OPSIN-LCR
chrX	153407105	g	226.142	OPSIN-LCR
chrX	153407106	c	226.411	OPSIN-LCR
chrX	153407107	c	224.621	OPSIN-LCR
chrX	153407108	c	226.005	OPSIN-LCR
chrX	153407109	t	228.382	OPSIN-LCR
chrX	153407110	a	227.949	OPSIN-LCR
chrX	153407111	a	226.446	OPSIN-LCR
chrX	153407112	a	225.062	OPSIN-LCR
chrX	153407113	a	223.532	OPSIN-LCR
chrX	153407114	a	223.056	OPSIN-LCR
chrX	153407115	c	226.712	OPSIN-LCR
chrX	153407116	a	278.935	OPSIN-LCR
chrX	153407117	a	271.578	OPSIN-LCR
chrX	153407118	a	181.965	OPSIN-LCR
chrX	153407119	t	193.715	OPSIN-LCR
chrX	153407120	a	179.868	OPSIN-LCR
chrX	153407121	a	178.82	OPSIN-LCR
chrX	153407122	g	191.642	OPSIN-LCR
chrX	153407123	a	182.452	OPSIN-LCR
chrX	153407124	g	188.296	OPSIN-LCR
chrX	153407125	G	193.151	OPSIN-LCR
chrX	153407126	A	193.172	OPSIN-LCR
chrX	153407127	A	189.581	OPSIN-LCR
chrX	153407128	G	195.989	OPSIN-LCR
chrX	153407129	A	194.212	OPSIN-LCR
chrX	153407130	A	184.148	OPSIN-LCR
chrX	153407131	A	184.75	OPSIN-LCR
chrX	153407132	G	187.363	OPSIN-LCR
chrX	153407133	G	194.892	OPSIN-LCR
chrX	153407134	C	198.997	OPSIN-LCR
chrX	153407135	A	196.987	OPSIN-LCR
chrX	153407136	C	199.022	OPSIN-LCR
chrX	153407137	T	199.745	OPSIN-LCR
chrX	153407138	T	199.753	OPSIN-LCR
chrX	153407139	G	199.183	OPSIN-LCR
chrX	153407140	g	199.339	OPSIN-LCR
chrX	153407141	t	118.086	OPSIN-LCR
chrX	153407142	g	117.763	OPSIN-LCR
chrX	153407143	g	117.96	OPSIN-LCR
chrX	153407144	t	116.105	OPSIN-LCR
chrX	153407145	t	116.559	OPSIN-LCR
chrX	153407146	t	117.712	OPSIN-LCR
chrX	153407147	t	137.099	OPSIN-LCR
chrX	153407148	t	138.274	OPSIN-LCR
chrX	153407149	a	137.981	OPSIN-LCR
chrX	153407150	g	138.398	OPSIN-LCR
chrX	153407151	t	138.543	OPSIN-LCR
chrX	153407152	c	138.032	OPSIN-LCR
chrX	153407153	t	138.849	OPSIN-LCR
chrX	153407154	a	137.852	OPSIN-LCR
chrX	153407155	t	137.933	OPSIN-LCR
chrX	153407156	t	138.659	OPSIN-LCR
chrX	153407157	c	138.237	OPSIN-LCR
chrX	153407158	a	138.008	OPSIN-LCR
chrX	153407159	c	138.409	OPSIN-LCR
chrX	153407160	g	135.726	OPSIN-LCR
chrX	153407161	g	133.981	OPSIN-LCR
chrX	153407162	t	133.753	OPSIN-LCR
chrX	153407163	g	133.288	OPSIN-LCR
chrX	153407164	c	133.25	OPSIN-LCR
chrX	153407165	t	133.581	OPSIN-LCR
chrX	153407166	g	133.613	OPSIN-LCR
chrX	153407167	t	133.815	OPSIN-LCR
chrX	153407168	g	133.478	OPSIN-LCR
chrX	153407169	c	161.253	OPSIN-LCR
chrX	153407170	a	161.546	OPSIN-LCR
chrX	153407171	g	160.492	OPSIN-LCR
chrX	153407172	c	137.022	OPSIN-LCR
chrX	153407173	c	137.261	OPSIN-LCR
chrX	153407174	a	136.852	OPSIN-LCR
chrX	153407175	t	137.215	OPSIN-LCR
chrX	153407176	c	137.527	OPSIN-LCR
chrX	153407177	a	137.793	OPSIN-LCR
chrX	153407178	c	137.586	OPSIN-LCR
chrX	153407179	c	137.656	OPSIN-LCR
chrX	153407180	a	138.056	OPSIN-LCR
chrX	153407181	c	138.253	OPSIN-LCR
chrX	153407182	c	138.188	OPSIN-LCR
chrX	153407183	a	137.387	OPSIN-LCR
chrX	153407184	t	137.847	OPSIN-LCR
chrX	153407185	c	138.556	OPSIN-LCR
chrX	153407186	c	138.438	OPSIN-LCR
chrX	153407187	a	137.401	OPSIN-LCR
chrX	153407188	g	136.548	OPSIN-LCR
chrX	153407189	c	137.016	OPSIN-LCR
chrX	153407190	c	137.005	OPSIN-LCR
chrX	153407191	g	136.519	OPSIN-LCR
chrX	153407192	c	137.046	OPSIN-LCR
chrX	153407193	a	136.954	OPSIN-LCR
chrX	153407194	g	136.062	OPSIN-LCR
chrX	153407195	a	136.863	OPSIN-LCR
chrX	153407196	a	133.696	OPSIN-LCR
chrX	153407197	c	137.79	OPSIN-LCR
chrX	153407198	t	135.315	OPSIN-LCR
chrX	153407199	t	136.425	OPSIN-LCR
chrX	153407200	g	138.099	OPSIN-LCR
chrX	153407201	t	137.156	OPSIN-LCR
chrX	153407202	t	137.949	OPSIN-LCR
chrX	153407203	c	138.468	OPSIN-LCR
chrX	153407204	a	138.47	OPSIN-LCR
chrX	153407205	t	138.274	OPSIN-LCR
chrX	153407206	c	138.371	OPSIN-LCR
chrX	153407207	t	138.153	OPSIN-LCR
chrX	153407208	t	137.898	OPSIN-LCR
chrX	153407209	c	138.417	OPSIN-LCR
chrX	153407210	c	137.833	OPSIN-LCR
chrX	153407211	c	138.548	OPSIN-LCR
chrX	153407212	a	138.304	OPSIN-LCR
chrX	153407213	a	135.634	OPSIN-LCR
chrX	153407214	a	138.019	OPSIN-LCR
chrX	153407215	c	138.522	OPSIN-LCR
chrX	153407216	t	137.726	OPSIN-LCR
chrX	153407217	g	137.425	OPSIN-LCR
chrX	153407218	a	137.293	OPSIN-LCR
chrX	153407219	a	133.825	OPSIN-LCR
chrX	153407220	g	113.142	OPSIN-LCR
chrX	153407221	c	123.54	OPSIN-LCR
chrX	153407222	t	123.194	OPSIN-LCR
chrX	153407223	c	123.683	OPSIN-LCR
chrX	153407224	t	123.18	OPSIN-LCR
chrX	153407225	g	122.156	OPSIN-LCR
chrX	153407226	g	121.715	OPSIN-LCR
chrX	153407227	c	121.296	OPSIN-LCR
chrX	153407228	c	123.57	OPSIN-LCR
chrX	153407229	c	123.417	OPSIN-LCR
chrX	153407230	c	122.855	OPSIN-LCR
chrX	153407231	g	119.925	OPSIN-LCR
chrX	153407232	t	111.051	OPSIN-LCR
chrX	153407233	t	117.887	OPSIN-LCR
chrX	153407234	c	121.325	OPSIN-LCR
chrX	153407235	a	120.218	OPSIN-LCR
chrX	153407236	a	119.411	OPSIN-LCR
chrX	153407237	c	117.694	OPSIN-LCR
chrX	153407238	c	120.96	OPSIN-LCR
chrX	153407239	c	121.083	OPSIN-LCR
chrX	153407240	c	121.919	OPSIN-LCR
chrX	153407241	a	96.207	OPSIN-LCR
chrX	153407242	a	111.04	OPSIN-LCR
chrX	153407243	c	115.696	OPSIN-LCR
chrX	153407244	t	85.6183	OPSIN-LCR
chrX	153407245	c	74.1452	OPSIN-LCR
chrX	153407246	c	103.228	OPSIN-LCR
chrX	153407247	c	110.583	OPSIN-LCR
chrX	153407248	c	113.758	OPSIN-LCR
chrX	153407249	a	64.8333	OPSIN-LCR
chrX	153407250	c	95.4059	OPSIN-LCR
chrX	153407251	c	108.554	OPSIN-LCR
chrX	153407252	c	110.419	OPSIN-LCR
chrX	153407253	c	110.898	OPSIN-LCR
chrX	153407254	c	110.922	OPSIN-LCR
chrX	153407255	c	108.89	OPSIN-LCR
chrX	153407256	a	58.6048	OPSIN-LCR
chrX	153407257	g	58.8737	OPSIN-LCR
chrX	153407258	c	74.9194	OPSIN-LCR
chrX	153407259	c	69.0242	OPSIN-LCR
chrX	153407260	c	69.1613	OPSIN-LCR
chrX	153407261	c	69.1371	OPSIN-LCR
chrX	153407262	t	57.0457	OPSIN-LCR
chrX	153407263	g	61.1452	OPSIN-LCR
chrX	153407264	g	65.2769	OPSIN-LCR
chrX	153407265	c	62.8656	OPSIN-LCR
chrX	153407266	a	60.6747	OPSIN-LCR
chrX	153407267	c	63.7608	OPSIN-LCR
chrX	153407268	c	65.8226	OPSIN-LCR
chrX	153407269	c	66.414	OPSIN-LCR
chrX	153407270	a	56.7258	OPSIN-LCR
chrX	153407271	c	62.6398	OPSIN-LCR
chrX	153407272	c	63.5914	OPSIN-LCR
chrX	153407273	c	63.8683	OPSIN-LCR
chrX	153407274	t	53.5591	OPSIN-LCR
chrX	153407275	t	59.3441	OPSIN-LCR
chrX	153407276	c	58.457	OPSIN-LCR
chrX	153407277	c	59.6048	OPSIN-LCR
chrX	153407278	a	55.336	OPSIN-LCR
chrX	153407279	c	59.414	OPSIN-LCR
chrX	153407280	t	56.5215	OPSIN-LCR
chrX	153407281	g	83.6344	OPSIN-LCR
chrX	153407282	t	84.164	OPSIN-LCR
chrX	153407283	c	82.8118	OPSIN-LCR
chrX	153407284	t	81.9059	OPSIN-LCR
chrX	153407285	g	83.4785	OPSIN-LCR
chrX	153407286	t	83.836	OPSIN-LCR
chrX	153407287	c	82.5108	OPSIN-LCR
chrX	153407288	t	83.8091	OPSIN-LCR
chrX	153407289	c	81.1828	OPSIN-LCR
chrX	153407290	t	82.5645	OPSIN-LCR
chrX	153407291	a	81.4301	OPSIN-LCR
chrX	153407292	t	82.6801	OPSIN-LCR
chrX	153407293	g	82.3817	OPSIN-LCR
chrX	153407294	g	83.957	OPSIN-LCR
chrX	153407295	a	83.3898	OPSIN-LCR
chrX	153407296	t	82.5242	OPSIN-LCR
chrX	153407297	t	84.0672	OPSIN-LCR
chrX	153407298	t	83.8199	OPSIN-LCR
chrX	153407299	g	84.2097	OPSIN-LCR
chrX	153407300	a	83.4086	OPSIN-LCR
chrX	153407301	c	83.0726	OPSIN-LCR
chrX	153407302	c	83.8548	OPSIN-LCR
chrX	153407303	a	83.121	OPSIN-LCR
chrX	153407304	c	83.6774	OPSIN-LCR
chrX	153407305	t	83.629	OPSIN-LCR
chrX	153407306	c	83.0215	OPSIN-LCR
chrX	153407307	t	82.0242	OPSIN-LCR
chrX	153407308	a	80.6667	OPSIN-LCR
chrX	153407309	g	82.9247	OPSIN-LCR
chrX	153407310	g	83.75	OPSIN-LCR
chrX	153407311	c	83.129	OPSIN-LCR
chrX	153407312	c	82.9677	OPSIN-LCR
chrX	153407313	c	82.5403	OPSIN-LCR
chrX	153407314	t	81.2124	OPSIN-LCR
chrX	153407315	t	83.2634	OPSIN-LCR
chrX	153407316	c	83.0511	OPSIN-LCR
chrX	153407317	a	82.8898	OPSIN-LCR
chrX	153407318	t	83.4301	OPSIN-LCR
chrX	153407319	a	82.9435	OPSIN-LCR
chrX	153407320	t	83.7473	OPSIN-LCR
chrX	153407321	a	81.1371	OPSIN-LCR
chrX	153407322	a	81.0269	OPSIN-LCR
chrX	153407323	g	83.1586	OPSIN-LCR
chrX	153407324	t	84.086	OPSIN-LCR
chrX	153407325	g	83.0376	OPSIN-LCR
chrX	153407326	g	83.9032	OPSIN-LCR
chrX	153407327	a	83.5968	OPSIN-LCR
chrX	153407328	a	83.6989	OPSIN-LCR
chrX	153407329	t	83.6371	OPSIN-LCR
chrX	153407330	t	84.543	OPSIN-LCR
chrX	153407331	t	83.6586	OPSIN-LCR
chrX	153407332	t	83.6747	OPSIN-LCR
chrX	153407333	a	89.1183	OPSIN-LCR
chrX	153407334	c	90.0161	OPSIN-LCR
chrX	153407335	a	88.6344	OPSIN-LCR
chrX	153407336	g	89.922	OPSIN-LCR
chrX	153407337	t	90.2608	OPSIN-LCR
chrX	153407338	a	89.0484	OPSIN-LCR
chrX	153407339	t	89.3737	OPSIN-LCR
chrX	153407340	t	88.3253	OPSIN-LCR
chrX	153407341	t	28.7392	OPSIN-LCR
chrX	153407342	a	36.5565	OPSIN-LCR
chrX	153407343	c	37.4651	OPSIN-LCR
chrX	153407344	c	37.4839	OPSIN-LCR
chrX	153407345	c	37.8333	OPSIN-LCR
chrX	153407346	t	37.7608	OPSIN-LCR
chrX	153407347	c	37.8145	OPSIN-LCR
chrX	153407348	c	37.9704	OPSIN-LCR
chrX	153407349	t	37.5457	OPSIN-LCR
chrX	153407350	g	38.1048	OPSIN-LCR
chrX	153407351	t	37.7124	OPSIN-LCR
chrX	153407352	g	38.3387	OPSIN-LCR
chrX	153407353	a	37.9892	OPSIN-LCR
chrX	153407354	c	38.0457	OPSIN-LCR
chrX	153407355	t	37.8414	OPSIN-LCR
chrX	153407356	g	38.1586	OPSIN-LCR
chrX	153407357	g	38.0457	OPSIN-LCR
chrX	153407358	c	37.6613	OPSIN-LCR
chrX	153407359	t	37.922	OPSIN-LCR
chrX	153407360	c	37.957	OPSIN-LCR
chrX	153407361	a	38.043	OPSIN-LCR
chrX	153407362	t	37.9194	OPSIN-LCR
chrX	153407363	t	36.914	OPSIN-LCR
chrX	153407364	t	38.1559	OPSIN-LCR
chrX	153407365	c	38.1237	OPSIN-LCR
chrX	153407366	a	37.8441	OPSIN-LCR
chrX	153407367	c	43.4839	OPSIN-LCR
chrX	153407368	t	43.586	OPSIN-LCR
chrX	153407369	g	43.6183	OPSIN-LCR
chrX	153407370	a	43.6909	OPSIN-LCR
chrX	153407371	g	43.5054	OPSIN-LCR
chrX	153407372	c	43.2527	OPSIN-LCR
chrX	153407373	a	43.4543	OPSIN-LCR
chrX	153407374	a	43.2608	OPSIN-LCR
chrX	153407375	t	43.1344	OPSIN-LCR
chrX	153407376	g	43.543	OPSIN-LCR
chrX	153407377	t	43.7204	OPSIN-LCR
chrX	153407378	c	43.4194	OPSIN-LCR
chrX	153407379	c	43.4032	OPSIN-LCR
chrX	153407380	t	43.4489	OPSIN-LCR
chrX	153407381	c	43.4892	OPSIN-LCR
chrX	153407382	a	43.1855	OPSIN-LCR
chrX	153407383	a	43.0349	OPSIN-LCR
chrX	153407384	g	43.3118	OPSIN-LCR
chrX	153407385	g	43.371	OPSIN-LCR
chrX	153407386	g	43.5215	OPSIN-LCR
chrX	153407387	t	43.6962	OPSIN-LCR
chrX	153407388	c	43.4785	OPSIN-LCR
chrX	153407389	a	43.5887	OPSIN-LCR
chrX	153407390	t	43.707	OPSIN-LCR
chrX	153407391	c	43.4462	OPSIN-LCR
chrX	153407392	c	43.2715	OPSIN-LCR
chrX	153407393	a	58.1586	OPSIN-LCR
chrX	153407394	t	34.0995	OPSIN-LCR
chrX	153407395	g	34.2849	OPSIN-LCR
chrX	153407396	t	34.1828	OPSIN-LCR
chrX	153407397	t	34.6855	OPSIN-LCR
chrX	153407398	g	34.5054	OPSIN-LCR
chrX	153407399	g	34.4812	OPSIN-LCR
chrX	153407400	a	34.7688	OPSIN-LCR
chrX	153407401	g	34.578	OPSIN-LCR
chrX	153407402	c	34.5054	OPSIN-LCR
chrX	153407403	a	34.2581	OPSIN-LCR
chrX	153407404	t	32.8038	OPSIN-LCR
chrX	153407405	g	34.5672	OPSIN-LCR
chrX	153407406	t	34.3118	OPSIN-LCR
chrX	153407407	g	34.5538	OPSIN-LCR
chrX	153407408	t	34.543	OPSIN-LCR
chrX	153407409	c	34.4435	OPSIN-LCR
chrX	153407410	a	34.1344	OPSIN-LCR
chrX	153407411	a	33.7957	OPSIN-LCR
chrX	153407412	a	32.5538	OPSIN-LCR
chrX	153407413	c	32.9489	OPSIN-LCR
chrX	153407414	t	32.8656	OPSIN-LCR
chrX	153407415	t	33.0591	OPSIN-LCR
chrX	153407416	c	33.629	OPSIN-LCR
chrX	153407417	a	47.2312	OPSIN-LCR
chrX	153407418	t	45.2392	OPSIN-LCR
chrX	153407419	t	46.2527	OPSIN-LCR
chrX	153407420	t	47.3495	OPSIN-LCR
chrX	153407421	c	47.0484	OPSIN-LCR
chrX	153407422	t	46.543	OPSIN-LCR
chrX	153407423	t	44.2903	OPSIN-LCR
chrX	153407424	t	46.0188	OPSIN-LCR
chrX	153407425	t	46.4677	OPSIN-LCR
chrX	153407426	t	47	OPSIN-LCR
chrX	153407427	a	46.9247	OPSIN-LCR
chrX	153407428	a	46.5081	OPSIN-LCR
chrX	153407429	g	47.1317	OPSIN-LCR
chrX	153407430	g	47.0591	OPSIN-LCR
chrX	153407431	g	47.1452	OPSIN-LCR
chrX	153407432	t	47.5108	OPSIN-LCR
chrX	153407433	g	47.4892	OPSIN-LCR
chrX	153407434	a	47.6505	OPSIN-LCR
chrX	153407435	a	46.4839	OPSIN-LCR
chrX	153407436	t	47.3575	OPSIN-LCR
chrX	153407437	c	47.3763	OPSIN-LCR
chrX	153407438	a	47.3925	OPSIN-LCR
chrX	153407439	t	47.371	OPSIN-LCR
chrX	153407440	a	47.3629	OPSIN-LCR
chrX	153407441	t	46.4651	OPSIN-LCR
chrX	153407442	t	47.4194	OPSIN-LCR
chrX	153407443	c	46.8091	OPSIN-LCR
chrX	153407444	c	46.8548	OPSIN-LCR
chrX	153407445	a	46.7957	OPSIN-LCR
chrX	153407446	t	39.8817	OPSIN-LCR
chrX	153407447	c	40.1478	OPSIN-LCR
chrX	153407448	g	39.2339	OPSIN-LCR
chrX	153407449	t	39.4382	OPSIN-LCR
chrX	153407450	c	39.9919	OPSIN-LCR
chrX	153407451	t	39.7876	OPSIN-LCR
chrX	153407452	g	39.7366	OPSIN-LCR
chrX	153407453	t	39.5027	OPSIN-LCR
chrX	153407454	a	40.2043	OPSIN-LCR
chrX	153407455	t	40.2124	OPSIN-LCR
chrX	153407456	a	40.2742	OPSIN-LCR
chrX	153407457	g	37.8629	OPSIN-LCR
chrX	153407458	a	40.3898	OPSIN-LCR
chrX	153407459	c	39.9489	OPSIN-LCR
chrX	153407460	c	39.5699	OPSIN-LCR
chrX	153407461	a	40.0161	OPSIN-LCR
chrX	153407462	c	39.8817	OPSIN-LCR
chrX	153407463	a	39.7876	OPSIN-LCR
chrX	153407464	a	39.0618	OPSIN-LCR
chrX	153407465	t	37.5242	OPSIN-LCR
chrX	153407466	t	38.3602	OPSIN-LCR
chrX	153407467	t	39.3952	OPSIN-LCR
chrX	153407468	g	39.3629	OPSIN-LCR
chrX	153407469	t	39.0296	OPSIN-LCR
chrX	153407470	g	39.586	OPSIN-LCR
chrX	153407471	t	39.4812	OPSIN-LCR
chrX	153407472	a	39.6801	OPSIN-LCR
chrX	153407473	g	39.3656	OPSIN-LCR
chrX	153407474	c	39.4624	OPSIN-LCR
chrX	153407475	t	39.9005	OPSIN-LCR
chrX	153407476	a	39.4328	OPSIN-LCR
chrX	153407477	a	39.7016	OPSIN-LCR
chrX	153407478	t	39.621	OPSIN-LCR
chrX	153407479	c	39.4731	OPSIN-LCR
chrX	153407480	a	39.5027	OPSIN-LCR
chrX	153407481	t	39.2124	OPSIN-LCR
chrX	153407482	c	39.1398	OPSIN-LCR
chrX	153407483	c	38.5806	OPSIN-LCR
chrX	153407484	g	39.2823	OPSIN-LCR
chrX	153407485	t	37.2392	OPSIN-LCR
chrX	153407486	t	38.2097	OPSIN-LCR
chrX	153407487	g	39.3952	OPSIN-LCR
chrX	153407488	a	39.1694	OPSIN-LCR
chrX	153407489	t	36.1559	OPSIN-LCR
chrX	153407490	g	39.3629	OPSIN-LCR
chrX	153407491	t	37.7823	OPSIN-LCR
chrX	153407492	t	37.3629	OPSIN-LCR
chrX	153407493	t	39.086	OPSIN-LCR
chrX	153407494	g	39.371	OPSIN-LCR
chrX	153407495	t	38.578	OPSIN-LCR
chrX	153407496	t	38.9677	OPSIN-LCR
chrX	153407497	g	39.4032	OPSIN-LCR
chrX	153407498	a	38.7957	OPSIN-LCR
chrX	153407499	t	36.1586	OPSIN-LCR
chrX	153407500	t	37.5403	OPSIN-LCR
chrX	153407501	t	39.0296	OPSIN-LCR
chrX	153407502	g	39.2366	OPSIN-LCR
chrX	153407503	t	38.5672	OPSIN-LCR
chrX	153407504	t	37.9086	OPSIN-LCR
chrX	153407505	t	39.5188	OPSIN-LCR
chrX	153407506	g	39.7097	OPSIN-LCR
chrX	153407507	t	39.0833	OPSIN-LCR
chrX	153407508	t	39.4086	OPSIN-LCR
chrX	153407509	t	39.7608	OPSIN-LCR
chrX	153407510	g	39.707	OPSIN-LCR
chrX	153407511	t	39.2688	OPSIN-LCR
chrX	153407512	t	39.3065	OPSIN-LCR
chrX	153407513	t	39.3656	OPSIN-LCR
chrX	153407514	t	39.4624	OPSIN-LCR
chrX	153407515	g	39.8333	OPSIN-LCR
chrX	153407516	a	39.5161	OPSIN-LCR
chrX	153407517	g	39.7043	OPSIN-LCR
chrX	153407518	a	39.7231	OPSIN-LCR
chrX	153407519	c	39.7849	OPSIN-LCR
chrX	153407520	a	39.9516	OPSIN-LCR
chrX	153407521	g	39.8737	OPSIN-LCR
chrX	153407522	t	39.8226	OPSIN-LCR
chrX	153407523	c	39.6613	OPSIN-LCR
chrX	153407524	t	39.1774	OPSIN-LCR
chrX	153407525	t	39.7984	OPSIN-LCR
chrX	153407526	g	39.7124	OPSIN-LCR
chrX	153407527	c	39.5161	OPSIN-LCR
chrX	153407528	c	39.7285	OPSIN-LCR
chrX	153407529	a	39.8091	OPSIN-LCR
chrX	153407530	t	39.7016	OPSIN-LCR
chrX	153407531	c	39.6694	OPSIN-LCR
chrX	153407532	a	39.9624	OPSIN-LCR
chrX	153407533	g	39.9624	OPSIN-LCR
chrX	153407534	a	39.9435	OPSIN-LCR
chrX	153407535	g	39.8844	OPSIN-LCR
chrX	153407536	c	39.7876	OPSIN-LCR
chrX	153407537	t	39.8683	OPSIN-LCR
chrX	153407538	c	39.8199	OPSIN-LCR
chrX	153407539	a	39.4113	OPSIN-LCR
chrX	153407540	c	39.8468	OPSIN-LCR
chrX	153407541	t	39.5672	OPSIN-LCR
chrX	153407542	g	39.9113	OPSIN-LCR
chrX	153407543	c	39.7608	OPSIN-LCR
chrX	153407544	a	39.9247	OPSIN-LCR
chrX	153407545	g	39.7796	OPSIN-LCR
chrX	153407546	g	39.7204	OPSIN-LCR
chrX	153407547	c	39.4274	OPSIN-LCR
chrX	153407548	t	40.3871	OPSIN-LCR
chrX	153407549	c	41.6452	OPSIN-LCR
chrX	153407550	a	42.2796	OPSIN-LCR
chrX	153407551	a	42.1129	OPSIN-LCR
chrX	153407552	c	42.2231	OPSIN-LCR
chrX	153407553	c	42.4194	OPSIN-LCR
chrX	153407554	t	42.5941	OPSIN-LCR
chrX	153407555	c	42.3871	OPSIN-LCR
chrX	153407556	c	42.2231	OPSIN-LCR
chrX	153407557	c	42.328	OPSIN-LCR
chrX	153407558	a	41.1398	OPSIN-LCR
chrX	153407559	g	42.0403	OPSIN-LCR
chrX	153407560	g	42.3172	OPSIN-LCR
chrX	153407561	c	42.0753	OPSIN-LCR
chrX	153407562	t	42.0457	OPSIN-LCR
chrX	153407563	c	42.2473	OPSIN-LCR
chrX	153407564	a	42.2769	OPSIN-LCR
chrX	153407565	a	42.3844	OPSIN-LCR
chrX	153407566	g	42.5	OPSIN-LCR
chrX	153407567	a	36.3602	OPSIN-LCR
chrX	153407568	a	36.0914	OPSIN-LCR
chrX	153407569	a	35.9946	OPSIN-LCR
chrX	153407570	t	36.4892	OPSIN-LCR
chrX	153407571	c	36.1747	OPSIN-LCR
chrX	153407572	c	62.0887	OPSIN-LCR
chrX	153407573	t	62.2957	OPSIN-LCR
chrX	153407574	c	62.0753	OPSIN-LCR
chrX	153407575	c	62.1183	OPSIN-LCR
chrX	153407576	c	62.3011	OPSIN-LCR
chrX	153407577	g	62.5538	OPSIN-LCR
chrX	153407578	c	62.5323	OPSIN-LCR
chrX	153407579	c	62.621	OPSIN-LCR
chrX	153407580	t	62.6909	OPSIN-LCR
chrX	153407581	c	62.629	OPSIN-LCR
chrX	153407582	t	62.6747	OPSIN-LCR
chrX	153407583	c	62.6586	OPSIN-LCR
chrX	153407584	t	61.5188	OPSIN-LCR
chrX	153407585	a	62.3522	OPSIN-LCR
chrX	153407586	c	62.4973	OPSIN-LCR
chrX	153407587	c	62.5968	OPSIN-LCR
chrX	153407588	t	62.6129	OPSIN-LCR
chrX	153407589	c	62.6048	OPSIN-LCR
chrX	153407590	c	62.5134	OPSIN-LCR
chrX	153407591	c	62.4839	OPSIN-LCR
chrX	153407592	a	55.1532	OPSIN-LCR
chrX	153407593	a	55.7742	OPSIN-LCR
chrX	153407594	g	56.4382	OPSIN-LCR
chrX	153407595	t	56.5323	OPSIN-LCR
chrX	153407596	a	57.1183	OPSIN-LCR
chrX	153407597	g	73.3952	OPSIN-LCR
chrX	153407598	c	73.5995	OPSIN-LCR
chrX	153407599	t	73.457	OPSIN-LCR
chrX	153407600	g	73.4301	OPSIN-LCR
chrX	153407601	t	73.2446	OPSIN-LCR
chrX	153407602	g	73.5134	OPSIN-LCR
chrX	153407603	a	73.5968	OPSIN-LCR
chrX	153407604	c	73.5349	OPSIN-LCR
chrX	153407605	t	73.5457	OPSIN-LCR
chrX	153407606	a	73.5618	OPSIN-LCR
chrX	153407607	c	73.6452	OPSIN-LCR
chrX	153407608	a	73.3091	OPSIN-LCR
chrX	153407609	g	72.7527	OPSIN-LCR
chrX	153407610	g	72.5242	OPSIN-LCR
chrX	153407611	c	72.7984	OPSIN-LCR
chrX	153407612	a	73.0323	OPSIN-LCR
chrX	153407613	c	72.8172	OPSIN-LCR
chrX	153407614	c	72.6317	OPSIN-LCR
chrX	153407615	t	72.3656	OPSIN-LCR
chrX	153407616	g	72.5027	OPSIN-LCR
chrX	153407617	c	81.6371	OPSIN-LCR
chrX	153407618	g	68.3495	OPSIN-LCR
chrX	153407619	a	68.4785	OPSIN-LCR
chrX	153407620	c	68.3629	OPSIN-LCR
chrX	153407621	t	68.0349	OPSIN-LCR
chrX	153407622	g	68.2231	OPSIN-LCR
chrX	153407623	t	68.4086	OPSIN-LCR
chrX	153407624	g	68.3441	OPSIN-LCR
chrX	153407625	c	68.3602	OPSIN-LCR
chrX	153407626	c	67.3898	OPSIN-LCR
chrX	153407627	c	67.4435	OPSIN-LCR
chrX	153407628	t	62.2204	OPSIN-LCR
chrX	153407629	g	68.1855	OPSIN-LCR
chrX	153407630	c	67.7285	OPSIN-LCR
chrX	153407631	t	66.0215	OPSIN-LCR
chrX	153407632	a	65.9113	OPSIN-LCR
chrX	153407633	a	67.4409	OPSIN-LCR
chrX	153407634	t	62.2446	OPSIN-LCR
chrX	153407635	t	64.6909	OPSIN-LCR
chrX	153407636	t	65.9086	OPSIN-LCR
chrX	153407637	t	66.9731	OPSIN-LCR
chrX	153407638	t	67.8602	OPSIN-LCR
chrX	153407639	g	67.8495	OPSIN-LCR
chrX	153407640	t	68.2231	OPSIN-LCR
chrX	153407641	a	68.078	OPSIN-LCR
chrX	153407642	t	55.0968	OPSIN-LCR
chrX	153407643	t	54.629	OPSIN-LCR
chrX	153407644	t	54.3898	OPSIN-LCR
chrX	153407645	t	57.078	OPSIN-LCR
chrX	153407646	t	57.2661	OPSIN-LCR
chrX	153407647	t	57.7554	OPSIN-LCR
chrX	153407648	g	57.422	OPSIN-LCR
chrX	153407649	t	57.6586	OPSIN-LCR
chrX	153407650	a	57.5	OPSIN-LCR
chrX	153407651	g	56.2715	OPSIN-LCR
chrX	153407652	a	57.4435	OPSIN-LCR
chrX	153407653	g	57.3011	OPSIN-LCR
chrX	153407654	a	57.5941	OPSIN-LCR
chrX	153407655	c	57.8226	OPSIN-LCR
chrX	153407656	a	57.7527	OPSIN-LCR
chrX	153407657	g	57.4785	OPSIN-LCR
chrX	153407658	g	57.1344	OPSIN-LCR
chrX	153407659	g	57.3522	OPSIN-LCR
chrX	153407660	t	57.1317	OPSIN-LCR
chrX	153407661	c	56.1478	OPSIN-LCR
chrX	153407662	t	55.9731	OPSIN-LCR
chrX	153407663	c	55.9785	OPSIN-LCR
chrX	153407664	a	55.2903	OPSIN-LCR
chrX	153407665	c	55.3844	OPSIN-LCR
chrX	153407666	t	53.9651	OPSIN-LCR
chrX	153407667	a	54.7285	OPSIN-LCR
chrX	153407668	t	54.9919	OPSIN-LCR
chrX	153407669	g	54.3898	OPSIN-LCR
chrX	153407670	t	54.578	OPSIN-LCR
chrX	153407671	t	54.8522	OPSIN-LCR
chrX	153407672	g	54.2903	OPSIN-LCR
chrX	153407673	c	54.7634	OPSIN-LCR
chrX	153407674	c	54.4785	OPSIN-LCR
chrX	153407675	c	54.7016	OPSIN-LCR
chrX	153407676	a	54.5726	OPSIN-LCR
chrX	153407677	g	54.586	OPSIN-LCR
chrX	153407678	g	54.2581	OPSIN-LCR
chrX	153407679	c	54.672	OPSIN-LCR
chrX	153407680	t	54.5403	OPSIN-LCR
chrX	153407681	a	50.8118	OPSIN-LCR
chrX	153407682	g	54.4946	OPSIN-LCR
chrX	153407683	t	54.3065	OPSIN-LCR
chrX	153407684	c	53.9462	OPSIN-LCR
chrX	153407685	t	53.9462	OPSIN-LCR
chrX	153407686	c	53.6962	OPSIN-LCR
chrX	153407687	g	53.629	OPSIN-LCR
chrX	153407688	a	53.6774	OPSIN-LCR
chrX	153407689	a	53.0618	OPSIN-LCR
chrX	153407690	c	53.7527	OPSIN-LCR
chrX	153407691	t	53.3575	OPSIN-LCR
chrX	153407692	c	53.672	OPSIN-LCR
chrX	153407693	c	53.5027	OPSIN-LCR
chrX	153407694	t	53.3306	OPSIN-LCR
chrX	153407695	g	53.5376	OPSIN-LCR
chrX	153407696	g	53.4892	OPSIN-LCR
chrX	153407697	g	53.707	OPSIN-LCR
chrX	153407698	c	53.5484	OPSIN-LCR
chrX	153407699	t	53.629	OPSIN-LCR
chrX	153407700	c	53.8629	OPSIN-LCR
chrX	153407701	a	52.9704	OPSIN-LCR
chrX	153407702	a	53.1183	OPSIN-LCR
chrX	153407703	g	53.6935	OPSIN-LCR
chrX	153407704	t	53.3952	OPSIN-LCR
chrX	153407705	g	53.8898	OPSIN-LCR
chrX	153407706	a	53.4839	OPSIN-LCR
chrX	153407707	t	53.664	OPSIN-LCR
chrX	153407708	c	53.6774	OPSIN-LCR
chrX	153407709	c	54.0538	OPSIN-LCR
chrX	153407710	t	53.8172	OPSIN-LCR
chrX	153407711	c	54.0699	OPSIN-LCR
chrX	153407712	t	53.5457	OPSIN-LCR
chrX	153407713	c	54.1882	OPSIN-LCR
chrX	153407714	a	52.9919	OPSIN-LCR
chrX	153407715	c	54.0215	OPSIN-LCR
chrX	153407716	c	54.086	OPSIN-LCR
chrX	153407717	t	53.6398	OPSIN-LCR
chrX	153407718	c	54.1022	OPSIN-LCR
chrX	153407719	g	53.8091	OPSIN-LCR
chrX	153407720	g	53.9301	OPSIN-LCR
chrX	153407721	c	53.922	OPSIN-LCR
chrX	153407722	c	54.0753	OPSIN-LCR
chrX	153407723	t	53.6694	OPSIN-LCR
chrX	153407724	c	53.9839	OPSIN-LCR
chrX	153407725	c	53.7581	OPSIN-LCR
chrX	153407726	c	53.8925	OPSIN-LCR
chrX	153407727	a	53.4704	OPSIN-LCR
chrX	153407728	a	51.9382	OPSIN-LCR
chrX	153407729	a	53.6452	OPSIN-LCR
chrX	153407730	g	54.1156	OPSIN-LCR
chrX	153407731	a	53.793	OPSIN-LCR
chrX	153407732	a	53.0914	OPSIN-LCR
chrX	153407733	c	54.207	OPSIN-LCR
chrX	153407734	t	54.0914	OPSIN-LCR
chrX	153407735	g	54.0806	OPSIN-LCR
chrX	153407736	g	53.7688	OPSIN-LCR
chrX	153407737	g	54.4032	OPSIN-LCR
chrX	153407738	a	54.4328	OPSIN-LCR
chrX	153407739	t	54.2339	OPSIN-LCR
chrX	153407740	t	54.2285	OPSIN-LCR
chrX	153407741	a	54.0941	OPSIN-LCR
chrX	153407742	c	54.2688	OPSIN-LCR
chrX	153407743	a	53.8952	OPSIN-LCR
chrX	153407744	g	54.207	OPSIN-LCR
chrX	153407745	g	54.2339	OPSIN-LCR
chrX	153407746	c	54.2608	OPSIN-LCR
chrX	153407747	a	54.3091	OPSIN-LCR
chrX	153407748	t	54.4892	OPSIN-LCR
chrX	153407749	g	54.6183	OPSIN-LCR
chrX	153407750	a	54.328	OPSIN-LCR
chrX	153407751	g	54.4409	OPSIN-LCR
chrX	153407752	c	54.2715	OPSIN-LCR
chrX	153407753	t	53.2688	OPSIN-LCR
chrX	153407754	a	54.1478	OPSIN-LCR
chrX	153407755	c	54.1344	OPSIN-LCR
chrX	153407756	c	54.2312	OPSIN-LCR
chrX	153407757	a	49.1048	OPSIN-LCR
chrX	153407758	t	49.2097	OPSIN-LCR
chrX	153407759	g	51.9435	OPSIN-LCR
chrX	153407760	t	52.0833	OPSIN-LCR
chrX	153407761	c	51.6586	OPSIN-LCR
chrX	153407762	c	51.8522	OPSIN-LCR
chrX	153407763	a	52.0591	OPSIN-LCR
chrX	153407764	g	51.9731	OPSIN-LCR
chrX	153407765	c	51.6613	OPSIN-LCR
chrX	153407766	c	51.5215	OPSIN-LCR
chrX	153407767	c	51.6532	OPSIN-LCR
chrX	153407768	a	51.5565	OPSIN-LCR
chrX	153407769	a	50.5242	OPSIN-LCR
chrX	153407770	t	50.0511	OPSIN-LCR
chrX	153407771	t	50.957	OPSIN-LCR
chrX	153407772	g	52.0269	OPSIN-LCR
chrX	153407773	c	51.9758	OPSIN-LCR
chrX	153407774	c	52.6478	OPSIN-LCR
chrX	153407775	c	52.7903	OPSIN-LCR
chrX	153407776	a	52.586	OPSIN-LCR
chrX	153407777	t	53.1478	OPSIN-LCR
chrX	153407778	t	53.1559	OPSIN-LCR
chrX	153407779	g	53.6667	OPSIN-LCR
chrX	153407780	a	53.3548	OPSIN-LCR
chrX	153407781	t	53.6344	OPSIN-LCR
chrX	153407782	g	53.5941	OPSIN-LCR
chrX	153407783	g	53.6022	OPSIN-LCR
chrX	153407784	g	53.6989	OPSIN-LCR
chrX	153407785	c	53.4516	OPSIN-LCR
chrX	153407786	a	53.3387	OPSIN-LCR
chrX	153407787	c	53.2554	OPSIN-LCR
chrX	153407788	g	53.6532	OPSIN-LCR
chrX	153407789	g	53.5591	OPSIN-LCR
chrX	153407790	g	53.6129	OPSIN-LCR
chrX	153407791	t	127.984	OPSIN-LCR
chrX	153407792	t	131.032	OPSIN-LCR
chrX	153407793	g	131.745	OPSIN-LCR
chrX	153407794	c	132.148	OPSIN-LCR
chrX	153407795	t	131.258	OPSIN-LCR
chrX	153407796	t	132.626	OPSIN-LCR
chrX	153407797	c	105.995	OPSIN-LCR
chrX	153407798	c	105.997	OPSIN-LCR
chrX	153407799	a	105.449	OPSIN-LCR
chrX	153407800	t	104.995	OPSIN-LCR
chrX	153407801	g	106.175	OPSIN-LCR
chrX	153407802	t	105.782	OPSIN-LCR
chrX	153407803	t	105.86	OPSIN-LCR
chrX	153407804	t	106.422	OPSIN-LCR
chrX	153407805	c	106.497	OPSIN-LCR
chrX	153407806	a	106.75	OPSIN-LCR
chrX	153407807	g	106.038	OPSIN-LCR
chrX	153407808	c	106.363	OPSIN-LCR
chrX	153407809	t	106.591	OPSIN-LCR
chrX	153407810	g	106.32	OPSIN-LCR
chrX	153407811	t	105.301	OPSIN-LCR
chrX	153407812	t	106.172	OPSIN-LCR
chrX	153407813	g	106.296	OPSIN-LCR
chrX	153407814	t	105.927	OPSIN-LCR
chrX	153407815	g	106.25	OPSIN-LCR
chrX	153407816	a	106.608	OPSIN-LCR
chrX	153407817	a	234.137	OPSIN-LCR
chrX	153407818	t	233.129	OPSIN-LCR
chrX	153407819	c	233.54	OPSIN-LCR
chrX	153407820	a	234.046	OPSIN-LCR
chrX	153407821	c	233.559	OPSIN-LCR
chrX	153407822	g	215.288	OPSIN-LCR
chrX	153407823	c	216.72	OPSIN-LCR
chrX	153407824	t	216.694	OPSIN-LCR
chrX	153407825	g	216.137	OPSIN-LCR
chrX	153407826	c	216.194	OPSIN-LCR
chrX	153407827	t	216.935	OPSIN-LCR
chrX	153407828	g	216.099	OPSIN-LCR
chrX	153407829	t	215.898	OPSIN-LCR
chrX	153407830	g	216.323	OPSIN-LCR
chrX	153407831	a	217.726	OPSIN-LCR
chrX	153407832	a	216.519	OPSIN-LCR
chrX	153407833	c	216.739	OPSIN-LCR
chrX	153407834	a	217.382	OPSIN-LCR
chrX	153407835	t	215.481	OPSIN-LCR
chrX	153407836	g	215.551	OPSIN-LCR
chrX	153407837	c	216.427	OPSIN-LCR
chrX	153407838	g	215.766	OPSIN-LCR
chrX	153407839	t	215.976	OPSIN-LCR
chrX	153407840	g	215.892	OPSIN-LCR
chrX	153407841	t	215.358	OPSIN-LCR
chrX	153407842	g	206.414	OPSIN-LCR
chrX	153407843	c	206.508	OPSIN-LCR
chrX	153407844	a	207.255	OPSIN-LCR
chrX	153407845	a	288.522	OPSIN-LCR
chrX	153407846	a	289.175	OPSIN-LCR
chrX	153407847	c	291.465	OPSIN-LCR
chrX	153407848	a	291.43	OPSIN-LCR
chrX	153407849	g	290.159	OPSIN-LCR
chrX	153407850	c	291.575	OPSIN-LCR
chrX	153407851	c	291.035	OPSIN-LCR
chrX	153407852	c	290.581	OPSIN-LCR
chrX	153407853	t	289.976	OPSIN-LCR
chrX	153407854	t	289.841	OPSIN-LCR
chrX	153407855	c	292.167	OPSIN-LCR
chrX	153407856	c	291.048	OPSIN-LCR
chrX	153407857	a	291.707	OPSIN-LCR
chrX	153407858	g	287.524	OPSIN-LCR
chrX	153407859	a	290.223	OPSIN-LCR
chrX	153407860	c	290.038	OPSIN-LCR
chrX	153407861	c	287.559	OPSIN-LCR
chrX	153407862	c	289.148	OPSIN-LCR
chrX	153407863	t	288.003	OPSIN-LCR
chrX	153407864	g	286.758	OPSIN-LCR
chrX	153407865	c	287.962	OPSIN-LCR
chrX	153407866	c	373.409	OPSIN-LCR
chrX	153407867	t	373.368	OPSIN-LCR
chrX	153407868	t	373.874	OPSIN-LCR
chrX	153407869	c	378.075	OPSIN-LCR
chrX	153407870	c	377.269	OPSIN-LCR
chrX	153407871	a	376.245	OPSIN-LCR
chrX	153407872	t	370.21	OPSIN-LCR
chrX	153407873	t	373.82	OPSIN-LCR
chrX	153407874	c	376.898	OPSIN-LCR
chrX	153407875	c	375.669	OPSIN-LCR
chrX	153407876	t	374.632	OPSIN-LCR
chrX	153407877	c	377.371	OPSIN-LCR
chrX	153407878	t	374.917	OPSIN-LCR
chrX	153407879	g	375.121	OPSIN-LCR
chrX	153407880	g	373.277	OPSIN-LCR
chrX	153407881	g	374.151	OPSIN-LCR
chrX	153407882	c	376.543	OPSIN-LCR
chrX	153407883	c	376.301	OPSIN-LCR
chrX	153407884	t	374.691	OPSIN-LCR
chrX	153407885	a	376.196	OPSIN-LCR
chrX	153407886	t	374.328	OPSIN-LCR
chrX	153407887	a	376.919	OPSIN-LCR
chrX	153407888	c	376.253	OPSIN-LCR
chrX	153407889	c	375.339	OPSIN-LCR
chrX	153407890	c	376.47	OPSIN-LCR
chrX	153407891	a	411.317	OPSIN-LCR
chrX	153407892	g	411.898	OPSIN-LCR
chrX	153407893	c	413.898	OPSIN-LCR
chrX	153407894	a	412.833	OPSIN-LCR
chrX	153407895	g	412.535	OPSIN-LCR
chrX	153407896	t	410.449	OPSIN-LCR
chrX	153407897	g	412.116	OPSIN-LCR
chrX	153407898	c	412.785	OPSIN-LCR
chrX	153407899	g	412.159	OPSIN-LCR
chrX	153407900	g	411.371	OPSIN-LCR
chrX	153407901	t	403.968	OPSIN-LCR
chrX	153407902	t	405.347	OPSIN-LCR
chrX	153407903	g	413.664	OPSIN-LCR
chrX	153407904	c	413.712	OPSIN-LCR
chrX	153407905	t	414.36	OPSIN-LCR
chrX	153407906	g	413.363	OPSIN-LCR
chrX	153407907	g	411.922	OPSIN-LCR
chrX	153407908	g	412.978	OPSIN-LCR
chrX	153407909	t	413.683	OPSIN-LCR
chrX	153407910	c	413.53	OPSIN-LCR
chrX	153407911	c	414.011	OPSIN-LCR
chrX	153407912	t	413.618	OPSIN-LCR
chrX	153407913	a	408.452	OPSIN-LCR
chrX	153407914	t	410.333	OPSIN-LCR
chrX	153407915	g	411.927	OPSIN-LCR
chrX	153407916	g	410.274	OPSIN-LCR
chrX	153407917	g	412.683	OPSIN-LCR
chrX	153407918	a	411.261	OPSIN-LCR
chrX	153407919	a	381.108	OPSIN-LCR
chrX	153407920	t	407.142	OPSIN-LCR
chrX	153407921	t	411.196	OPSIN-LCR
chrX	153407922	c	410.847	OPSIN-LCR
chrX	153407923	t	410.188	OPSIN-LCR
chrX	153407924	a	411.892	OPSIN-LCR
chrX	153407925	c	411.056	OPSIN-LCR
chrX	153407926	g	410.315	OPSIN-LCR
chrX	153407927	t	398.863	OPSIN-LCR
chrX	153407928	t	404.352	OPSIN-LCR
chrX	153407929	t	404.849	OPSIN-LCR
chrX	153407930	a	406.142	OPSIN-LCR
chrX	153407931	a	403.234	OPSIN-LCR
chrX	153407932	c	406.527	OPSIN-LCR
chrX	153407933	t	407.194	OPSIN-LCR
chrX	153407934	t	403.401	OPSIN-LCR
chrX	153407935	t	405.457	OPSIN-LCR
chrX	153407936	t	407.433	OPSIN-LCR
chrX	153407937	g	407.199	OPSIN-LCR
chrX	153407938	g	406.868	OPSIN-LCR
chrX	153407939	a	409.683	OPSIN-LCR
chrX	153407940	g	407.68	OPSIN-LCR
chrX	153407941	g	408.108	OPSIN-LCR
chrX	153407942	a	410.331	OPSIN-LCR
chrX	153407943	g	407.823	OPSIN-LCR
chrX	153407944	c	408.091	OPSIN-LCR
chrX	153407945	t	410.161	OPSIN-LCR
chrX	153407946	g	409.032	OPSIN-LCR
chrX	153407947	c	403.247	OPSIN-LCR
chrX	153407948	c	407.489	OPSIN-LCR
chrX	153407949	a	408.823	OPSIN-LCR
chrX	153407950	a	406.522	OPSIN-LCR
chrX	153407951	a	405.116	OPSIN-LCR
chrX	153407952	c	408.003	OPSIN-LCR
chrX	153407953	t	408.578	OPSIN-LCR
chrX	153407954	g	407.315	OPSIN-LCR
chrX	153407955	t	398.47	OPSIN-LCR
chrX	153407956	t	401.941	OPSIN-LCR
chrX	153407957	t	400.134	OPSIN-LCR
chrX	153407958	t	410.282	OPSIN-LCR
chrX	153407959	c	406.091	OPSIN-LCR
chrX	153407960	c	408.599	OPSIN-LCR
chrX	153407961	a	408.946	OPSIN-LCR
chrX	153407962	c	409.013	OPSIN-LCR
chrX	153407963	a	409.519	OPSIN-LCR
chrX	153407964	g	410.398	OPSIN-LCR
chrX	153407965	t	408.887	OPSIN-LCR
chrX	153407966	g	410.022	OPSIN-LCR
chrX	153407967	g	408.874	OPSIN-LCR
chrX	153407968	c	407.952	OPSIN-LCR
chrX	153407969	t	411.39	OPSIN-LCR
chrX	153407970	g	410.298	OPSIN-LCR
chrX	153407971	c	406.043	OPSIN-LCR
chrX	153407972	g	408.892	OPSIN-LCR
chrX	153407973	c	403.884	OPSIN-LCR
chrX	153407974	c	406.901	OPSIN-LCR
chrX	153407975	a	409.269	OPSIN-LCR
chrX	153407976	t	403.315	OPSIN-LCR
chrX	153407977	c	409.535	OPSIN-LCR
chrX	153407978	a	412.142	OPSIN-LCR
chrX	153407979	c	409.801	OPSIN-LCR
chrX	153407980	a	409.401	OPSIN-LCR
chrX	153407981	a	407.54	OPSIN-LCR
chrX	153407982	t	413.675	OPSIN-LCR
chrX	153407983	c	405.61	OPSIN-LCR
chrX	153407984	c	408.339	OPSIN-LCR
chrX	153407985	a	408.688	OPSIN-LCR
chrX	153407986	a	406.884	OPSIN-LCR
chrX	153407987	t	410.272	OPSIN-LCR
chrX	153407988	t	408.965	OPSIN-LCR
chrX	153407989	t	411.075	OPSIN-LCR
chrX	153407990	t	409.876	OPSIN-LCR
chrX	153407991	a	410.707	OPSIN-LCR
chrX	153407992	g	407.925	OPSIN-LCR
chrX	153407993	g	410.737	OPSIN-LCR
chrX	153407994	a	412.011	OPSIN-LCR
chrX	153407995	c	409.583	OPSIN-LCR
chrX	153407996	a	410.763	OPSIN-LCR
chrX	153407997	t	401.565	OPSIN-LCR
chrX	153407998	t	409.36	OPSIN-LCR
chrX	153407999	t	409.317	OPSIN-LCR
chrX	153408000	t	411.223	OPSIN-LCR
chrX	153408001	t	410.785	OPSIN-LCR
chrX	153408002	a	412.53	OPSIN-LCR
chrX	153408003	t	430.887	OPSIN-LCR
chrX	153408004	c	434.868	OPSIN-LCR
chrX	153408005	a	430.349	OPSIN-LCR
chrX	153408006	c	432.935	OPSIN-LCR
chrX	153408007	c	431.806	OPSIN-LCR
chrX	153408008	c	433.53	OPSIN-LCR
chrX	153408009	a	426.363	OPSIN-LCR
chrX	153408010	t	431.516	OPSIN-LCR
chrX	153408011	a	434.398	OPSIN-LCR
chrX	153408012	a	431.632	OPSIN-LCR
chrX	153408013	a	434.487	OPSIN-LCR
chrX	153408014	g	435.188	OPSIN-LCR
chrX	153408015	c	434.753	OPSIN-LCR
chrX	153408016	a	339.745	OPSIN-LCR
chrX	153408017	c	342.944	OPSIN-LCR
chrX	153408018	t	342.68	OPSIN-LCR
chrX	153408019	c	341.446	OPSIN-LCR
chrX	153408020	c	340.981	OPSIN-LCR
chrX	153408021	c	343.597	OPSIN-LCR
chrX	153408022	t	413.274	OPSIN-LCR
chrX	153408023	g	414.39	OPSIN-LCR
chrX	153408024	t	345.917	OPSIN-LCR
chrX	153408025	a	414.535	OPSIN-LCR
chrX	153408026	c	412.957	OPSIN-LCR
chrX	153408027	c	412.325	OPSIN-LCR
chrX	153408028	c	413.207	OPSIN-LCR
chrX	153408029	a	409.315	OPSIN-LCR
chrX	153408030	t	413.14	OPSIN-LCR
chrX	153408031	t	414.328	OPSIN-LCR
chrX	153408032	a	410.503	OPSIN-LCR
chrX	153408033	a	415.231	OPSIN-LCR
chrX	153408034	g	414.183	OPSIN-LCR
chrX	153408035	a	410.183	OPSIN-LCR
chrX	153408036	a	411.366	OPSIN-LCR
chrX	153408037	g	411.554	OPSIN-LCR
chrX	153408038	t	414.745	OPSIN-LCR
chrX	153408039	c	413.288	OPSIN-LCR
chrX	153408040	a	398.675	OPSIN-LCR
chrX	153408041	t	434.272	OPSIN-LCR
chrX	153408042	c	295.659	OPSIN-LCR
chrX	153408043	c	296.597	OPSIN-LCR
chrX	153408044	t	297.852	OPSIN-LCR
chrX	153408045	c	297.091	OPSIN-LCR
chrX	153408046	c	299.761	OPSIN-LCR
chrX	153408047	a	292.177	OPSIN-LCR
chrX	153408048	t	293.535	OPSIN-LCR
chrX	153408049	t	282.559	OPSIN-LCR
chrX	153408050	t	303.406	OPSIN-LCR
chrX	153408051	c	303.21	OPSIN-LCR
chrX	153408052	c	302.484	OPSIN-LCR
chrX	153408053	c	303.473	OPSIN-LCR
chrX	153408054	t	301.616	OPSIN-LCR
chrX	153408055	c	302.922	OPSIN-LCR
chrX	153408056	c	301.613	OPSIN-LCR
chrX	153408057	c	301.403	OPSIN-LCR
chrX	153408058	t	294.07	OPSIN-LCR
chrX	153408059	c	295.573	OPSIN-LCR
chrX	153408060	c	294.852	OPSIN-LCR
chrX	153408061	c	294.782	OPSIN-LCR
chrX	153408062	c	295.097	OPSIN-LCR
chrX	153408063	t	284.272	OPSIN-LCR
chrX	153408064	g	294.341	OPSIN-LCR
chrX	153408065	t	294.997	OPSIN-LCR
chrX	153408066	c	329.653	OPSIN-LCR
chrX	153408067	c	329.989	OPSIN-LCR
chrX	153408068	t	328.11	OPSIN-LCR
chrX	153408069	g	329.605	OPSIN-LCR
chrX	153408070	g	250.403	OPSIN-LCR
chrX	153408071	c	251.712	OPSIN-LCR
chrX	153408072	a	252.188	OPSIN-LCR
chrX	153408073	c	251.616	OPSIN-LCR
chrX	153408074	c	251.204	OPSIN-LCR
chrX	153408075	c	251.766	OPSIN-LCR
chrX	153408076	a	251.091	OPSIN-LCR
chrX	153408077	t	226.403	OPSIN-LCR
chrX	153408078	t	252.301	OPSIN-LCR
chrX	153408079	c	253.142	OPSIN-LCR
chrX	153408080	c	253.019	OPSIN-LCR
chrX	153408081	t	251.863	OPSIN-LCR
chrX	153408082	c	253.511	OPSIN-LCR
chrX	153408083	t	251.801	OPSIN-LCR
chrX	153408084	g	252.86	OPSIN-LCR
chrX	153408085	c	250.976	OPSIN-LCR
chrX	153408086	t	239.965	OPSIN-LCR
chrX	153408087	t	243.22	OPSIN-LCR
chrX	153408088	t	248.296	OPSIN-LCR
chrX	153408089	g	250.882	OPSIN-LCR
chrX	153408090	t	247.435	OPSIN-LCR
chrX	153408091	g	175.194	OPSIN-LCR
chrX	153408092	t	185.081	OPSIN-LCR
chrX	153408093	g	186.231	OPSIN-LCR
chrX	153408094	t	187.046	OPSIN-LCR
chrX	153408095	c	187.14	OPSIN-LCR
chrX	153408096	t	186.806	OPSIN-LCR
chrX	153408097	c	187.272	OPSIN-LCR
chrX	153408098	t	186.599	OPSIN-LCR
chrX	153408099	g	185.981	OPSIN-LCR
chrX	153408100	g	185.887	OPSIN-LCR
chrX	153408101	a	187.761	OPSIN-LCR
chrX	153408102	t	186.153	OPSIN-LCR
chrX	153408103	t	186.723	OPSIN-LCR
chrX	153408104	g	185.981	OPSIN-LCR
chrX	153408105	c	186.167	OPSIN-LCR
chrX	153408106	c	186.247	OPSIN-LCR
chrX	153408107	c	186.573	OPSIN-LCR
chrX	153408108	t	185.019	OPSIN-LCR
chrX	153408109	a	186.075	OPSIN-LCR
chrX	153408110	t	184.868	OPSIN-LCR
chrX	153408111	c	184.597	OPSIN-LCR
chrX	153408112	t	179.403	OPSIN-LCR
chrX	153408113	a	171.317	OPSIN-LCR
chrX	153408114	a	167.476	OPSIN-LCR
chrX	153408115	g	163.516	OPSIN-LCR
chrX	153408116	c	137.605	OPSIN-LCR
chrX	153408117	a	174.581	OPSIN-LCR
chrX	153408118	t	172.086	OPSIN-LCR
chrX	153408119	t	172.046	OPSIN-LCR
chrX	153408120	t	173.543	OPSIN-LCR
chrX	153408121	c	173.941	OPSIN-LCR
chrX	153408122	a	174.809	OPSIN-LCR
chrX	153408123	c	173.728	OPSIN-LCR
chrX	153408124	a	172.844	OPSIN-LCR
chrX	153408125	g	168.465	OPSIN-LCR
chrX	153408126	a	174.258	OPSIN-LCR
chrX	153408127	g	172.156	OPSIN-LCR
chrX	153408128	a	174.18	OPSIN-LCR
chrX	153408129	t	173.616	OPSIN-LCR
chrX	153408130	g	171.293	OPSIN-LCR
chrX	153408131	g	170.833	OPSIN-LCR
chrX	153408132	a	174.82	OPSIN-LCR
chrX	153408133	g	171.911	OPSIN-LCR
chrX	153408134	c	105.269	OPSIN-LCR
chrX	153408135	c	103.715	OPSIN-LCR
chrX	153408136	a	102.737	OPSIN-LCR
chrX	153408137	t	101.809	OPSIN-LCR
chrX	153408138	g	101.71	OPSIN-LCR
chrX	153408139	c	103.013	OPSIN-LCR
chrX	153408140	g	102.277	OPSIN-LCR
chrX	153408141	c	103.011	OPSIN-LCR
chrX	153408142	t	102.46	OPSIN-LCR
chrX	153408143	c	103.296	OPSIN-LCR
chrX	153408144	c	102.667	OPSIN-LCR
chrX	153408145	g	102.473	OPSIN-LCR
chrX	153408146	t	99.9355	OPSIN-LCR
chrX	153408147	g	102.61	OPSIN-LCR
chrX	153408148	g	102.25	OPSIN-LCR
chrX	153408149	t	100.18	OPSIN-LCR
chrX	153408150	c	102.823	OPSIN-LCR
chrX	153408151	t	100.43	OPSIN-LCR
chrX	153408152	t	99.922	OPSIN-LCR
chrX	153408153	t	167.858	OPSIN-LCR
chrX	153408154	t	171.61	OPSIN-LCR
chrX	153408155	g	172.078	OPSIN-LCR
chrX	153408156	t	170.927	OPSIN-LCR
chrX	153408157	g	172.011	OPSIN-LCR
chrX	153408158	t	171.944	OPSIN-LCR
chrX	153408159	c	171.909	OPSIN-LCR
chrX	153408160	t	170.782	OPSIN-LCR
chrX	153408161	g	171.825	OPSIN-LCR
chrX	153408162	g	171.522	OPSIN-LCR
chrX	153408163	c	170.753	OPSIN-LCR
chrX	153408164	t	167.46	OPSIN-LCR
chrX	153408165	t	171.694	OPSIN-LCR
chrX	153408166	c	171.909	OPSIN-LCR
chrX	153408167	g	171.392	OPSIN-LCR
chrX	153408168	c	171.938	OPSIN-LCR
chrX	153408169	t	171.78	OPSIN-LCR
chrX	153408170	c	172.062	OPSIN-LCR
chrX	153408171	a	170.75	OPSIN-LCR
chrX	153408172	c	171.884	OPSIN-LCR
chrX	153408173	t	170.782	OPSIN-LCR
chrX	153408174	g	171.935	OPSIN-LCR
chrX	153408175	a	171.28	OPSIN-LCR
chrX	153408176	g	171.164	OPSIN-LCR
chrX	153408177	c	171.468	OPSIN-LCR
chrX	153408178	a	171.624	OPSIN-LCR
chrX	153408179	t	171.277	OPSIN-LCR
chrX	153408180	g	171.946	OPSIN-LCR
chrX	153408181	c	171.516	OPSIN-LCR
chrX	153408182	t	171.355	OPSIN-LCR
chrX	153408183	g	171.946	OPSIN-LCR
chrX	153408184	t	165.164	OPSIN-LCR
chrX	153408185	t	171.384	OPSIN-LCR
chrX	153408186	c	171.535	OPSIN-LCR
chrX	153408187	t	171.815	OPSIN-LCR
chrX	153408188	c	171.613	OPSIN-LCR
chrX	153408189	c	171.739	OPSIN-LCR
chrX	153408190	a	170.551	OPSIN-LCR
chrX	153408191	g	170.618	OPSIN-LCR
chrX	153408192	g	171.376	OPSIN-LCR
chrX	153408193	t	171.962	OPSIN-LCR
chrX	153408194	c	171.296	OPSIN-LCR
chrX	153408195	c	171.608	OPSIN-LCR
chrX	153408196	a	171.538	OPSIN-LCR
chrX	153408197	t	171.659	OPSIN-LCR
chrX	153408198	c	171.164	OPSIN-LCR
chrX	153408199	c	171.546	OPSIN-LCR
chrX	153408200	a	170.79	OPSIN-LCR
chrX	153408201	c	170.772	OPSIN-LCR
chrX	153408202	g	171.599	OPSIN-LCR
chrX	153408203	t	170.608	OPSIN-LCR
chrX	153408204	t	165.312	OPSIN-LCR
chrX	153408205	g	165.935	OPSIN-LCR
chrX	153408206	t	162.984	OPSIN-LCR
chrX	153408207	a	165.266	OPSIN-LCR
chrX	153408208	g	165.497	OPSIN-LCR
chrX	153408209	c	164.871	OPSIN-LCR
chrX	153408210	g	165.806	OPSIN-LCR
chrX	153408211	t	165.47	OPSIN-LCR
chrX	153408212	a	165.478	OPSIN-LCR
chrX	153408213	g	165.433	OPSIN-LCR
chrX	153408214	g	166.013	OPSIN-LCR
chrX	153408215	t	165.328	OPSIN-LCR
chrX	153408216	c	165.933	OPSIN-LCR
chrX	153408217	a	166.253	OPSIN-LCR
chrX	153408218	g	166.051	OPSIN-LCR
chrX	153408219	c	165.688	OPSIN-LCR
chrX	153408220	c	165.462	OPSIN-LCR
chrX	153408221	c	167.285	OPSIN-LCR
chrX	153408222	t	167.669	OPSIN-LCR
chrX	153408223	t	168.282	OPSIN-LCR
chrX	153408224	c	169.82	OPSIN-LCR
chrX	153408225	a	169.565	OPSIN-LCR
chrX	153408226	t	154.253	OPSIN-LCR
chrX	153408227	t	170.605	OPSIN-LCR
chrX	153408228	c	169.573	OPSIN-LCR
chrX	153408229	c	168.511	OPSIN-LCR
chrX	153408230	c	169.629	OPSIN-LCR
chrX	153408231	t	168.887	OPSIN-LCR
chrX	153408232	g	169.293	OPSIN-LCR
chrX	153408233	t	167.954	OPSIN-LCR
chrX	153408234	t	167.315	OPSIN-LCR
chrX	153408235	a	162.056	OPSIN-LCR
chrX	153408236	t	164.578	OPSIN-LCR
chrX	153408237	g	168.543	OPSIN-LCR
chrX	153408238	g	168.866	OPSIN-LCR
chrX	153408239	c	168.968	OPSIN-LCR
chrX	153408240	c	169.172	OPSIN-LCR
chrX	153408241	a	168	OPSIN-LCR
chrX	153408242	a	196.683	OPSIN-LCR
chrX	153408243	a	196.462	OPSIN-LCR
chrX	153408244	t	201.258	OPSIN-LCR
chrX	153408245	g	212.976	OPSIN-LCR
chrX	153408246	a	211.043	OPSIN-LCR
chrX	153408247	t	203.836	OPSIN-LCR
chrX	153408248	a	207.618	OPSIN-LCR
chrX	153408249	c	212.895	OPSIN-LCR
chrX	153408250	t	207.788	OPSIN-LCR
chrX	153408251	c	212.833	OPSIN-LCR
chrX	153408252	c	212.702	OPSIN-LCR
chrX	153408253	a	204.427	OPSIN-LCR
chrX	153408254	t	206.005	OPSIN-LCR
chrX	153408255	t	210.659	OPSIN-LCR
chrX	153408256	g	213.325	OPSIN-LCR
chrX	153408257	t	213.102	OPSIN-LCR
chrX	153408258	a	213.849	OPSIN-LCR
chrX	153408259	c	213.417	OPSIN-LCR
chrX	153408260	a	213.492	OPSIN-LCR
chrX	153408261	g	211.427	OPSIN-LCR
chrX	153408262	a	213.755	OPSIN-LCR
chrX	153408263	c	213.651	OPSIN-LCR
chrX	153408264	a	213.382	OPSIN-LCR
chrX	153408265	g	213.29	OPSIN-LCR
chrX	153408266	g	104.435	OPSIN-LCR
chrX	153408267	c	104.82	OPSIN-LCR
chrX	153408268	c	104.944	OPSIN-LCR
chrX	153408269	a	105.191	OPSIN-LCR
chrX	153408270	c	105.108	OPSIN-LCR
chrX	153408271	t	103.546	OPSIN-LCR
chrX	153408272	t	103.823	OPSIN-LCR
chrX	153408273	t	104.333	OPSIN-LCR
chrX	153408274	t	104.188	OPSIN-LCR
chrX	153408275	t	101.852	OPSIN-LCR
chrX	153408276	a	104.272	OPSIN-LCR
chrX	153408277	c	104.879	OPSIN-LCR
chrX	153408278	c	104.371	OPSIN-LCR
chrX	153408279	c	104.914	OPSIN-LCR
chrX	153408280	a	103	OPSIN-LCR
chrX	153408281	c	105.108	OPSIN-LCR
chrX	153408282	t	103.847	OPSIN-LCR
chrX	153408283	c	105.102	OPSIN-LCR
chrX	153408284	a	102.151	OPSIN-LCR
chrX	153408285	t	102.914	OPSIN-LCR
chrX	153408286	c	101.79	OPSIN-LCR
chrX	153408287	t	100.949	OPSIN-LCR
chrX	153408288	g	100.648	OPSIN-LCR
chrX	153408289	c	99.9194	OPSIN-LCR
chrX	153408290	t	100.013	OPSIN-LCR
chrX	153408291	t	139.804	OPSIN-LCR
chrX	153408292	c	140.094	OPSIN-LCR
chrX	153408293	t	140.231	OPSIN-LCR
chrX	153408294	g	139.949	OPSIN-LCR
chrX	153408295	g	139.769	OPSIN-LCR
chrX	153408296	a	140.798	OPSIN-LCR
chrX	153408297	c	138.586	OPSIN-LCR
chrX	153408298	t	134.277	OPSIN-LCR
chrX	153408299	t	130.892	OPSIN-LCR
chrX	153408300	t	136.21	OPSIN-LCR
chrX	153408301	t	139.524	OPSIN-LCR
chrX	153408302	g	139.806	OPSIN-LCR
chrX	153408303	g	139.659	OPSIN-LCR
chrX	153408304	g	139.632	OPSIN-LCR
chrX	153408305	t	138.581	OPSIN-LCR
chrX	153408306	t	140.234	OPSIN-LCR
chrX	153408307	g	140.185	OPSIN-LCR
chrX	153408308	c	139.992	OPSIN-LCR
chrX	153408309	t	140.07	OPSIN-LCR
chrX	153408310	t	139.772	OPSIN-LCR
chrX	153408311	c	140.508	OPSIN-LCR
chrX	153408312	t	139.336	OPSIN-LCR
chrX	153408313	a	140.089	OPSIN-LCR
chrX	153408314	c	139.452	OPSIN-LCR
chrX	153408315	c	139.177	OPSIN-LCR
chrX	153408316	a	138.882	OPSIN-LCR
chrX	153408317	t	136.527	OPSIN-LCR
chrX	153408318	g	138.933	OPSIN-LCR
chrX	153408319	t	139.718	OPSIN-LCR
chrX	153408320	g	139.804	OPSIN-LCR
chrX	153408321	g	139.255	OPSIN-LCR
chrX	153408322	c	147.207	OPSIN-LCR
chrX	153408323	c	146.247	OPSIN-LCR
chrX	153408324	t	143.785	OPSIN-LCR
chrX	153408325	g	147.223	OPSIN-LCR
chrX	153408326	t	136.237	OPSIN-LCR
chrX	153408327	t	141.296	OPSIN-LCR
chrX	153408328	g	146.763	OPSIN-LCR
chrX	153408329	g	146.097	OPSIN-LCR
chrX	153408330	g	146.884	OPSIN-LCR
chrX	153408331	a	148.309	OPSIN-LCR
chrX	153408332	a	85.5134	OPSIN-LCR
chrX	153408333	c	146.766	OPSIN-LCR
chrX	153408334	a	144.812	OPSIN-LCR
chrX	153408335	g	146.699	OPSIN-LCR
chrX	153408336	t	139.707	OPSIN-LCR
chrX	153408337	g	146.957	OPSIN-LCR
chrX	153408338	c	143.067	OPSIN-LCR
chrX	153408339	t	140.903	OPSIN-LCR
chrX	153408340	c	144.116	OPSIN-LCR
chrX	153408341	t	163.965	OPSIN-LCR
chrX	153408342	g	150.651	OPSIN-LCR
chrX	153408343	t	146.272	OPSIN-LCR
chrX	153408344	t	147.11	OPSIN-LCR
chrX	153408345	t	150.255	OPSIN-LCR
chrX	153408346	g	150.374	OPSIN-LCR
chrX	153408347	t	150.237	OPSIN-LCR
chrX	153408348	a	150.191	OPSIN-LCR
chrX	153408349	t	149.484	OPSIN-LCR
chrX	153408350	t	150.954	OPSIN-LCR
chrX	153408351	c	150.672	OPSIN-LCR
chrX	153408352	a	150.632	OPSIN-LCR
chrX	153408353	t	148.468	OPSIN-LCR
chrX	153408354	g	154.769	OPSIN-LCR
chrX	153408355	t	153.933	OPSIN-LCR
chrX	153408356	a	152.409	OPSIN-LCR
chrX	153408357	c	153.675	OPSIN-LCR
chrX	153408358	g	154.22	OPSIN-LCR
chrX	153408359	g	154.608	OPSIN-LCR
chrX	153408360	g	155.005	OPSIN-LCR
chrX	153408361	t	149.828	OPSIN-LCR
chrX	153408362	t	151.132	OPSIN-LCR
chrX	153408363	t	153.333	OPSIN-LCR
chrX	153408364	t	153.538	OPSIN-LCR
chrX	153408365	t	155.234	OPSIN-LCR
chrX	153408366	g	154.93	OPSIN-LCR
chrX	153408367	t	155.583	OPSIN-LCR
chrX	153408368	g	155.024	OPSIN-LCR
chrX	153408369	t	155.508	OPSIN-LCR
chrX	153408370	g	154.801	OPSIN-LCR
chrX	153408371	g	154.177	OPSIN-LCR
chrX	153408372	a	155.293	OPSIN-LCR
chrX	153408373	c	155.185	OPSIN-LCR
chrX	153408374	a	154.702	OPSIN-LCR
chrX	153408375	c	155.602	OPSIN-LCR
chrX	153408376	a	155.167	OPSIN-LCR
chrX	153408377	c	155.317	OPSIN-LCR
chrX	153408378	a	154.632	OPSIN-LCR
chrX	153408379	t	152.616	OPSIN-LCR
chrX	153408380	t	152.366	OPSIN-LCR
chrX	153408381	t	153.664	OPSIN-LCR
chrX	153408382	t	155.255	OPSIN-LCR
chrX	153408383	c	154.761	OPSIN-LCR
chrX	153408384	a	151.347	OPSIN-LCR
chrX	153408385	a	153.285	OPSIN-LCR
chrX	153408386	g	152.903	OPSIN-LCR
chrX	153408387	t	154.718	OPSIN-LCR
chrX	153408388	c	154.812	OPSIN-LCR
chrX	153408389	t	154.973	OPSIN-LCR
chrX	153408390	c	153.836	OPSIN-LCR
chrX	153408391	t	149.86	OPSIN-LCR
chrX	153408392	t	150.728	OPSIN-LCR
chrX	153408393	g	154.134	OPSIN-LCR
chrX	153408394	g	152.449	OPSIN-LCR
chrX	153408395	g	154.317	OPSIN-LCR
chrX	153408396	t	155.417	OPSIN-LCR
chrX	153408397	a	146.435	OPSIN-LCR
chrX	153408398	c	154.191	OPSIN-LCR
chrX	153408399	a	153.702	OPSIN-LCR
chrX	153408400	c	154.376	OPSIN-LCR
chrX	153408401	a	153.425	OPSIN-LCR
chrX	153408402	g	153.96	OPSIN-LCR
chrX	153408403	g	155.538	OPSIN-LCR
chrX	153408404	t	155.661	OPSIN-LCR
chrX	153408405	g	155.669	OPSIN-LCR
chrX	153408406	t	155.492	OPSIN-LCR
chrX	153408407	a	155.659	OPSIN-LCR
chrX	153408408	g	154.645	OPSIN-LCR
chrX	153408409	a	154.608	OPSIN-LCR
chrX	153408410	a	155.293	OPSIN-LCR
chrX	153408411	g	155.21	OPSIN-LCR
chrX	153408412	t	155.906	OPSIN-LCR
chrX	153408413	g	155.777	OPSIN-LCR
chrX	153408414	c	154.027	OPSIN-LCR
chrX	153408415	C	154.559	OPSIN-LCR
chrX	153408416	A	155.462	OPSIN-LCR
chrX	153408417	G	155.922	OPSIN-LCR
chrX	153408418	A	155.067	OPSIN-LCR
chrX	153408419	G	155.825	OPSIN-LCR
chrX	153408420	T	155.194	OPSIN-LCR
chrX	153408421	T	155.645	OPSIN-LCR
chrX	153408422	G	155.417	OPSIN-LCR
chrX	153408423	G	155.075	OPSIN-LCR
chrX	153408424	G	155.019	OPSIN-LCR
chrX	153408425	G	155.573	OPSIN-LCR
chrX	153408426	A	155.503	OPSIN-LCR
chrX	153408427	A	153.53	OPSIN-LCR
chrX	153408428	A	154.804	OPSIN-LCR
chrX	153408429	A	154.586	OPSIN-LCR
chrX	153408430	A	155.237	OPSIN-LCR
chrX	153408431	G	155.167	OPSIN-LCR
chrX	153408432	C	155.339	OPSIN-LCR
chrX	153408433	T	155.828	OPSIN-LCR
chrX	153408434	C	155.5	OPSIN-LCR
chrX	153408435	A	154.839	OPSIN-LCR
chrX	153408436	C	154.817	OPSIN-LCR
chrX	153408437	C	155.065	OPSIN-LCR
chrX	153408438	T	155.137	OPSIN-LCR
chrX	153408439	T	149.366	OPSIN-LCR
chrX	153408440	T	155.801	OPSIN-LCR
chrX	153408441	C	154.524	OPSIN-LCR
chrX	153408442	T	154.116	OPSIN-LCR
chrX	153408443	A	153.304	OPSIN-LCR
chrX	153408444	G	154.503	OPSIN-LCR
chrX	153408445	G	154.642	OPSIN-LCR
chrX	153408446	C	154.669	OPSIN-LCR
chrX	153408447	T	155.704	OPSIN-LCR
chrX	153408448	G	155.815	OPSIN-LCR
chrX	153408449	T	156.301	OPSIN-LCR
chrX	153408450	G	156.175	OPSIN-LCR
chrX	153408451	A	155.306	OPSIN-LCR
chrX	153408452	A	153.605	OPSIN-LCR
chrX	153408453	T	153.056	OPSIN-LCR
chrX	153408454	G	153.097	OPSIN-LCR
chrX	153408455	G	152.968	OPSIN-LCR
chrX	153408456	G	153.032	OPSIN-LCR
chrX	153408457	C	152.048	OPSIN-LCR
chrX	153408458	C	152.059	OPSIN-LCR
chrX	153408459	C	152.102	OPSIN-LCR
chrX	153408460	T	116.578	OPSIN-LCR
chrX	153408461	G	152.675	OPSIN-LCR
chrX	153408462	G	152.642	OPSIN-LCR
chrX	153408463	C	151.989	OPSIN-LCR
chrX	153408464	A	152.175	OPSIN-LCR
chrX	153408465	A	152.075	OPSIN-LCR
chrX	153408466	G	153.118	OPSIN-LCR
chrX	153408467	T	101.156	OPSIN-LCR
chrX	153408468	C	165.137	OPSIN-LCR
chrX	153408469	T	166.124	OPSIN-LCR
chrX	153408470	G	166.118	OPSIN-LCR
chrX	153408471	T	165.906	OPSIN-LCR
chrX	153408472	G	165.976	OPSIN-LCR
chrX	153408473	G	165.941	OPSIN-LCR
chrX	153408474	C	165.403	OPSIN-LCR
chrX	153408475	C	165.812	OPSIN-LCR
chrX	153408476	A	165.992	OPSIN-LCR
chrX	153408477	G	166.691	OPSIN-LCR
chrX	153408478	G	167.366	OPSIN-LCR
chrX	153408479	A	167.863	OPSIN-LCR
chrX	153408480	C	166.914	OPSIN-LCR
chrX	153408481	T	168.046	OPSIN-LCR
chrX	153408482	C	167.387	OPSIN-LCR
chrX	153408483	G	167.914	OPSIN-LCR
chrX	153408484	T	167.847	OPSIN-LCR
chrX	153408485	C	165.914	OPSIN-LCR
chrX	153408486	T	167.04	OPSIN-LCR
chrX	153408487	T	168.113	OPSIN-LCR
chrX	153408488	C	167.656	OPSIN-LCR
chrX	153408489	T	167.734	OPSIN-LCR
chrX	153408490	C	167.581	OPSIN-LCR
chrX	153408491	T	158.61	OPSIN-LCR
chrX	153408492	T	159.777	OPSIN-LCR
chrX	153408493	C	159.376	OPSIN-LCR
chrX	153408494	C	159.341	OPSIN-LCR
chrX	153408495	A	194.126	OPSIN-LCR
chrX	153408496	C	194.134	OPSIN-LCR
chrX	153408497	A	190.027	OPSIN-LCR
chrX	153408498	T	194.296	OPSIN-LCR
chrX	153408499	G	193.836	OPSIN-LCR
chrX	153408500	G	193.419	OPSIN-LCR
chrX	153408501	G	193.815	OPSIN-LCR
chrX	153408502	G	194.005	OPSIN-LCR
chrX	153408503	C	194.228	OPSIN-LCR
chrX	153408504	C	194.677	OPSIN-LCR
chrX	153408505	C	194.333	OPSIN-LCR
chrX	153408506	C	194.667	OPSIN-LCR
chrX	153408507	T	181.968	OPSIN-LCR
chrX	153408508	A	193.554	OPSIN-LCR
chrX	153408509	G	193.919	OPSIN-LCR
chrX	153408510	C	193.836	OPSIN-LCR
chrX	153408511	T	194.522	OPSIN-LCR
chrX	153408512	T	192.769	OPSIN-LCR
chrX	153408513	G	194.228	OPSIN-LCR
chrX	153408514	G	193.747	OPSIN-LCR
chrX	153408515	C	194.575	OPSIN-LCR
chrX	153408516	A	128.39	OPSIN-LCR
chrX	153408517	C	128.129	OPSIN-LCR
chrX	153408518	C	128.078	OPSIN-LCR
chrX	153408519	T	150.519	OPSIN-LCR
chrX	153408520	A	149.82	OPSIN-LCR
chrX	153408521	G	150.731	OPSIN-LCR
chrX	153408522	C	152.038	OPSIN-LCR
chrX	153408523	A	151.417	OPSIN-LCR
chrX	153408524	C	152.258	OPSIN-LCR
chrX	153408525	G	151.481	OPSIN-LCR
chrX	153408526	T	151.535	OPSIN-LCR
chrX	153408527	G	151.594	OPSIN-LCR
chrX	153408528	G	151.234	OPSIN-LCR
chrX	153408529	C	151.927	OPSIN-LCR
chrX	153408530	A	151.952	OPSIN-LCR
chrX	153408531	G	151.371	OPSIN-LCR
chrX	153408532	G	150.575	OPSIN-LCR
chrX	153408533	C	151.094	OPSIN-LCR
chrX	153408534	A	150.145	OPSIN-LCR
chrX	153408535	G	150.688	OPSIN-LCR
chrX	153408536	C	150.989	OPSIN-LCR
chrX	153408537	G	150.659	OPSIN-LCR
chrX	153408538	A	151.14	OPSIN-LCR
chrX	153408539	C	151.137	OPSIN-LCR
chrX	153408540	A	149.54	OPSIN-LCR
chrX	153408541	G	150.618	OPSIN-LCR
chrX	153408542	A	174.731	OPSIN-LCR
chrX	153408543	T	168.215	OPSIN-LCR
chrX	153408544	G	175.739	OPSIN-LCR
chrX	153408545	T	173.723	OPSIN-LCR
chrX	153408546	T	174.731	OPSIN-LCR
chrX	153408547	A	168.57	OPSIN-LCR
chrX	153408548	A	168.5	OPSIN-LCR
chrX	153408549	A	167.989	OPSIN-LCR
chrX	153408550	A	167.183	OPSIN-LCR
chrX	153408551	G	168.046	OPSIN-LCR
chrX	153408552	C	168.519	OPSIN-LCR
chrX	153408553	C	168.374	OPSIN-LCR
chrX	153408554	A	167.046	OPSIN-LCR
chrX	153408555	T	164.027	OPSIN-LCR
chrX	153408556	T	167.93	OPSIN-LCR
chrX	153408557	C	168.836	OPSIN-LCR
chrX	153408558	T	168.696	OPSIN-LCR
chrX	153408559	T	168.167	OPSIN-LCR
chrX	153408560	G	167.989	OPSIN-LCR
chrX	153408561	C	168.148	OPSIN-LCR
chrX	153408562	T	165.965	OPSIN-LCR
chrX	153408563	A	164.452	OPSIN-LCR
chrX	153408564	T	167.239	OPSIN-LCR
chrX	153408565	G	167.653	OPSIN-LCR
chrX	153408566	G	149.083	OPSIN-LCR
chrX	153408567	G	149.5	OPSIN-LCR
chrX	153408568	T	150.344	OPSIN-LCR
chrX	153408569	A	148.438	OPSIN-LCR
chrX	153408570	G	149.492	OPSIN-LCR
chrX	153408571	C	150.046	OPSIN-LCR
chrX	153408572	C	164.801	OPSIN-LCR
chrX	153408573	A	163.177	OPSIN-LCR
chrX	153408574	G	164.621	OPSIN-LCR
chrX	153408575	G	163.758	OPSIN-LCR
chrX	153408576	C	164.366	OPSIN-LCR
chrX	153408577	T	162.508	OPSIN-LCR
chrX	153408578	G	164.476	OPSIN-LCR
chrX	153408579	G	163.887	OPSIN-LCR
chrX	153408580	G	165.589	OPSIN-LCR
chrX	153408581	G	165.497	OPSIN-LCR
chrX	153408582	C	164.183	OPSIN-LCR
chrX	153408583	T	165.825	OPSIN-LCR
chrX	153408584	C	165.293	OPSIN-LCR
chrX	153408585	C	164.978	OPSIN-LCR
chrX	153408586	A	164.548	OPSIN-LCR
chrX	153408587	T	163.559	OPSIN-LCR
chrX	153408588	G	163.591	OPSIN-LCR
chrX	153408589	C	163.172	OPSIN-LCR
chrX	153408590	A	161.952	OPSIN-LCR
chrX	153408591	G	163.199	OPSIN-LCR
chrX	153408592	C	163.188	OPSIN-LCR
chrX	153408593	C	162.884	OPSIN-LCR
chrX	153408594	C	163.328	OPSIN-LCR
chrX	153408595	T	160.446	OPSIN-LCR
chrX	153408596	G	162.575	OPSIN-LCR
chrX	153408597	G	163.194	OPSIN-LCR
chrX	153408598	C	162.774	OPSIN-LCR
chrX	153408599	C	163.04	OPSIN-LCR
chrX	153408600	T	161.634	OPSIN-LCR
chrX	153408601	T	161.919	OPSIN-LCR
chrX	153408602	C	163.366	OPSIN-LCR
chrX	153408603	A	162.965	OPSIN-LCR
chrX	153408604	G	163.567	OPSIN-LCR
chrX	153408605	C	163.003	OPSIN-LCR
chrX	153408606	T	161.782	OPSIN-LCR
chrX	153408607	T	162.707	OPSIN-LCR
chrX	153408608	G	163.957	OPSIN-LCR
chrX	153408609	G	163.618	OPSIN-LCR
chrX	153408610	C	163.852	OPSIN-LCR
chrX	153408611	A	164.016	OPSIN-LCR
chrX	153408612	G	164.341	OPSIN-LCR
chrX	153408613	C	163.554	OPSIN-LCR
chrX	153408614	C	163.602	OPSIN-LCR
chrX	153408615	A	161.809	OPSIN-LCR
chrX	153408616	G	163.968	OPSIN-LCR
chrX	153408617	G	163.589	OPSIN-LCR
chrX	153408618	G	164.005	OPSIN-LCR
chrX	153408619	C	163.626	OPSIN-LCR
chrX	153408620	C	163.411	OPSIN-LCR
chrX	153408621	C	163.339	OPSIN-LCR
chrX	153408622	C	162.766	OPSIN-LCR
chrX	153408623	C	162.621	OPSIN-LCR
chrX	153408624	T	159.841	OPSIN-LCR
chrX	153408625	T	160.858	OPSIN-LCR
chrX	153408626	G	163.618	OPSIN-LCR
chrX	153408627	T	158.503	OPSIN-LCR
chrX	153408628	G	163.997	OPSIN-LCR
chrX	153408629	C	163.156	OPSIN-LCR
chrX	153408630	C	163.565	OPSIN-LCR
chrX	153408631	T	143.89	OPSIN-LCR
chrX	153408632	G	144.253	OPSIN-LCR
chrX	153408633	C	144.194	OPSIN-LCR
chrX	153408634	A	144.554	OPSIN-LCR
chrX	153408635	G	144.22	OPSIN-LCR
chrX	153408636	C	144.336	OPSIN-LCR
chrX	153408637	A	144.406	OPSIN-LCR
chrX	153408638	G	144.562	OPSIN-LCR
chrX	153408639	A	143.18	OPSIN-LCR
chrX	153408640	A	142.261	OPSIN-LCR
chrX	153408641	G	144.11	OPSIN-LCR
chrX	153408642	C	143.841	OPSIN-LCR
chrX	153408643	C	144.081	OPSIN-LCR
chrX	153408644	A	141.653	OPSIN-LCR
chrX	153408645	T	143.215	OPSIN-LCR
chrX	153408646	G	144.312	OPSIN-LCR
chrX	153408647	C	144.188	OPSIN-LCR
chrX	153408648	T	144.457	OPSIN-LCR
chrX	153408649	G	144.648	OPSIN-LCR
chrX	153408650	C	143.769	OPSIN-LCR
chrX	153408651	C	143.769	OPSIN-LCR
chrX	153408652	A	143.145	OPSIN-LCR
chrX	153408653	G	144.18	OPSIN-LCR
chrX	153408654	G	144.597	OPSIN-LCR
chrX	153408655	A	143.565	OPSIN-LCR
chrX	153408656	G	144.64	OPSIN-LCR
chrX	153408657	T	144.5	OPSIN-LCR
chrX	153408658	G	144.516	OPSIN-LCR
chrX	153408659	T	144.82	OPSIN-LCR
chrX	153408660	A	142.694	OPSIN-LCR
chrX	153408661	A	142.882	OPSIN-LCR
chrX	153408662	G	144.505	OPSIN-LCR
chrX	153408663	T	144.5	OPSIN-LCR
chrX	153408664	G	144.718	OPSIN-LCR
chrX	153408665	T	144.159	OPSIN-LCR
chrX	153408666	G	144.734	OPSIN-LCR
chrX	153408667	A	144.113	OPSIN-LCR
chrX	153408668	G	144.508	OPSIN-LCR
chrX	153408669	C	143.61	OPSIN-LCR
chrX	153408670	C	144.984	OPSIN-LCR
chrX	153408671	A	148.981	OPSIN-LCR
chrX	153408672	G	149.664	OPSIN-LCR
chrX	153408673	G	151.215	OPSIN-LCR
chrX	153408674	A	150.476	OPSIN-LCR
chrX	153408675	A	147.876	OPSIN-LCR
chrX	153408676	T	151.387	OPSIN-LCR
chrX	153408677	G	151.035	OPSIN-LCR
chrX	153408678	C	150.796	OPSIN-LCR
chrX	153408679	T	151.172	OPSIN-LCR
chrX	153408680	G	150.89	OPSIN-LCR
chrX	153408681	G	151.212	OPSIN-LCR
chrX	153408682	A	151.22	OPSIN-LCR
chrX	153408683	G	151.288	OPSIN-LCR
chrX	153408684	A	147.11	OPSIN-LCR
chrX	153408685	A	144.758	OPSIN-LCR
chrX	153408686	T	147.941	OPSIN-LCR
chrX	153408687	C	147.081	OPSIN-LCR
chrX	153408688	G	148.301	OPSIN-LCR
chrX	153408689	T	147.169	OPSIN-LCR
chrX	153408690	G	147.852	OPSIN-LCR
chrX	153408691	G	147.653	OPSIN-LCR
chrX	153408692	C	147.118	OPSIN-LCR
chrX	153408693	T	77.9866	OPSIN-LCR
chrX	153408694	C	89.9839	OPSIN-LCR
chrX	153408695	T	90.6263	OPSIN-LCR
chrX	153408696	G	90.629	OPSIN-LCR
chrX	153408697	A	90.5538	OPSIN-LCR
chrX	153408698	G	90.7097	OPSIN-LCR
chrX	153408699	A	90.1075	OPSIN-LCR
chrX	153408700	A	89.2715	OPSIN-LCR
chrX	153408701	C	90.5188	OPSIN-LCR
chrX	153408702	A	90.6344	OPSIN-LCR
chrX	153408703	G	90.5726	OPSIN-LCR
chrX	153408704	G	90.2016	OPSIN-LCR
chrX	153408705	G	90.7715	OPSIN-LCR
chrX	153408706	A	90.6559	OPSIN-LCR
chrX	153408707	C	90.4946	OPSIN-LCR
chrX	153408708	A	90.4435	OPSIN-LCR
chrX	153408709	A	90.5753	OPSIN-LCR
chrX	153408710	G	90.6102	OPSIN-LCR
chrX	153408711	A	90.5591	OPSIN-LCR
chrX	153408712	G	90.4543	OPSIN-LCR
chrX	153408713	G	90.5	OPSIN-LCR
chrX	153408714	C	89.9167	OPSIN-LCR
chrX	153408715	C	90.3656	OPSIN-LCR
chrX	153408716	A	90.2688	OPSIN-LCR
chrX	153408717	C	90.1882	OPSIN-LCR
chrX	153408718	A	89.9194	OPSIN-LCR
chrX	153408719	A	94.0672	OPSIN-LCR
chrX	153408720	G	55.2392	OPSIN-LCR
chrX	153408721	C	55.7097	OPSIN-LCR
chrX	153408722	T	55.8306	OPSIN-LCR
chrX	153408723	C	55.6586	OPSIN-LCR
chrX	153408724	A	55.3065	OPSIN-LCR
chrX	153408725	C	55.664	OPSIN-LCR
chrX	153408726	G	55.6263	OPSIN-LCR
chrX	153408727	C	55.5296	OPSIN-LCR
chrX	153408728	C	55.2231	OPSIN-LCR
chrX	153408729	T	56.1344	OPSIN-LCR
chrX	153408730	T	56.3602	OPSIN-LCR
chrX	153408731	G	56.2903	OPSIN-LCR
chrX	153408732	G	56.1667	OPSIN-LCR
chrX	153408733	C	56.2124	OPSIN-LCR
chrX	153408734	T	56.5995	OPSIN-LCR
chrX	153408735	T	56.0538	OPSIN-LCR
chrX	153408736	T	56.5753	OPSIN-LCR
chrX	153408737	C	56.0726	OPSIN-LCR
chrX	153408738	C	56.1371	OPSIN-LCR
chrX	153408739	T	56.3575	OPSIN-LCR
chrX	153408740	A	55.5618	OPSIN-LCR
chrX	153408741	A	55.1828	OPSIN-LCR
chrX	153408742	G	52.4516	OPSIN-LCR
chrX	153408743	C	51.6344	OPSIN-LCR
chrX	153408744	T	52.0108	OPSIN-LCR
chrX	153408745	T	51.2285	OPSIN-LCR
chrX	153408746	A	51.5081	OPSIN-LCR
chrX	153408747	A	61.1398	OPSIN-LCR
chrX	153408748	G	61.2124	OPSIN-LCR
chrX	153408749	G	61.4005	OPSIN-LCR
chrX	153408750	A	61.4677	OPSIN-LCR
chrX	153408751	A	59.5833	OPSIN-LCR
chrX	153408752	T	61.621	OPSIN-LCR
chrX	153408753	A	61.6075	OPSIN-LCR
chrX	153408754	A	61.2688	OPSIN-LCR
chrX	153408755	A	61.0806	OPSIN-LCR
chrX	153408756	C	61.3978	OPSIN-LCR
chrX	153408757	C	61.2097	OPSIN-LCR
chrX	153408758	C	61.2984	OPSIN-LCR
chrX	153408759	A	60.6237	OPSIN-LCR
chrX	153408760	A	59.5618	OPSIN-LCR
chrX	153408761	A	59.7849	OPSIN-LCR
chrX	153408762	A	59.3333	OPSIN-LCR
chrX	153408763	G	61.1425	OPSIN-LCR
chrX	153408764	G	61.0134	OPSIN-LCR
chrX	153408765	A	60.9516	OPSIN-LCR
chrX	153408766	G	61.1237	OPSIN-LCR
chrX	153408767	G	40.2204	OPSIN-LCR
chrX	153408768	T	41.6183	OPSIN-LCR
chrX	153408769	A	40.25	OPSIN-LCR
chrX	153408770	C	41.5349	OPSIN-LCR
chrX	153408771	C	41.3629	OPSIN-LCR
chrX	153408772	T	39.9167	OPSIN-LCR
chrX	153408773	G	41.5591	OPSIN-LCR
chrX	153408774	G	41.5161	OPSIN-LCR
chrX	153408775	A	41.5726	OPSIN-LCR
chrX	153408776	A	40.3844	OPSIN-LCR
chrX	153408777	G	41.5108	OPSIN-LCR
chrX	153408778	G	41.3871	OPSIN-LCR
chrX	153408779	A	41.3172	OPSIN-LCR
chrX	153408780	G	41.5995	OPSIN-LCR
chrX	153408781	C	41.1022	OPSIN-LCR
chrX	153408782	T	39.9355	OPSIN-LCR
chrX	153408783	G	41.3468	OPSIN-LCR
chrX	153408784	G	41.0538	OPSIN-LCR
chrX	153408785	A	38.879	OPSIN-LCR
chrX	153408786	T	34.9946	OPSIN-LCR
chrX	153408787	T	37.3333	OPSIN-LCR
chrX	153408788	T	38.7473	OPSIN-LCR
chrX	153408789	G	38.7016	OPSIN-LCR
chrX	153408790	G	38.6102	OPSIN-LCR
chrX	153408791	G	38.7849	OPSIN-LCR
chrX	153408792	G	38.7554	OPSIN-LCR
chrX	153408793	A	38.5995	OPSIN-LCR
chrX	153408794	C	38.5108	OPSIN-LCR
chrX	153408795	T	38.4866	OPSIN-LCR
chrX	153408796	G	38.8065	OPSIN-LCR
chrX	153408797	A	106.769	OPSIN-LCR
chrX	153408798	G	106.715	OPSIN-LCR
chrX	153408799	G	106.438	OPSIN-LCR
chrX	153408800	A	107.874	OPSIN-LCR
chrX	153408801	G	105.777	OPSIN-LCR
chrX	153408802	C	107.148	OPSIN-LCR
chrX	153408803	T	106.712	OPSIN-LCR
chrX	153408804	G	106.696	OPSIN-LCR
chrX	153408805	G	106.349	OPSIN-LCR
chrX	153408806	G	102.285	OPSIN-LCR
chrX	153408807	A	97.1586	OPSIN-LCR
chrX	153408808	G	108.685	OPSIN-LCR
chrX	153408809	C	97.5403	OPSIN-LCR
chrX	153408810	T	105.772	OPSIN-LCR
chrX	153408811	G	99.1532	OPSIN-LCR
chrX	153408812	A	97.6505	OPSIN-LCR
chrX	153408813	T	102.481	OPSIN-LCR
chrX	153408814	G	108.613	OPSIN-LCR
chrX	153408815	G	96.957	OPSIN-LCR
chrX	153408816	A	108.677	OPSIN-LCR
chrX	153408817	A	93.2258	OPSIN-LCR
chrX	153408818	G	103.543	OPSIN-LCR
chrX	153408819	C	108.952	OPSIN-LCR
chrX	153408820	C	96.6022	OPSIN-LCR
chrX	153408821	G	103.995	OPSIN-LCR
chrX	153408822	T	104.382	OPSIN-LCR
chrX	153408823	G	96.9624	OPSIN-LCR
chrX	153408824	A	109.228	OPSIN-LCR
chrX	153408825	A	104.21	OPSIN-LCR
chrX	153408826	A	94.5215	OPSIN-LCR
chrX	153408827	G	109.175	OPSIN-LCR
chrX	153408828	G	108.659	OPSIN-LCR
chrX	153408829	G	108.798	OPSIN-LCR
chrX	153408830	G	99.0484	OPSIN-LCR
chrX	153408831	A	93.8065	OPSIN-LCR
chrX	153408832	T	98.3414	OPSIN-LCR
chrX	153408833	G	108.379	OPSIN-LCR
chrX	153408834	T	98.922	OPSIN-LCR
chrX	153408835	G	109.177	OPSIN-LCR
chrX	153408836	C	107.36	OPSIN-LCR
chrX	153408837	T	101.433	OPSIN-LCR
chrX	153408838	C	110.712	OPSIN-LCR
chrX	153408839	C	95.1022	OPSIN-LCR
chrX	153408840	T	92.6801	OPSIN-LCR
chrX	153408841	G	110.919	OPSIN-LCR
chrX	153408842	G	110.57	OPSIN-LCR
chrX	153408843	G	110.629	OPSIN-LCR
chrX	153408844	G	104.543	OPSIN-LCR
chrX	153408845	A	97.4758	OPSIN-LCR
chrX	153408846	G	111.441	OPSIN-LCR
chrX	153408847	G	110.683	OPSIN-LCR
chrX	153408848	C	94.9113	OPSIN-LCR
chrX	153408849	G	111.333	OPSIN-LCR
chrX	153408850	C	94.1828	OPSIN-LCR
chrX	153408851	T	97.8683	OPSIN-LCR
chrX	153408852	G	113.185	OPSIN-LCR
chrX	153408853	G	112.892	OPSIN-LCR
chrX	153408854	G	113.097	OPSIN-LCR
chrX	153408855	G	112.755	OPSIN-LCR
chrX	153408856	C	95.9624	OPSIN-LCR
chrX	153408857	G	113.763	OPSIN-LCR
chrX	153408858	G	113.978	OPSIN-LCR
chrX	153408859	G	109.543	OPSIN-LCR
chrX	153408860	T	96.5188	OPSIN-LCR
chrX	153408861	G	114.984	OPSIN-LCR
chrX	153408862	G	114.602	OPSIN-LCR
chrX	153408863	G	109.008	OPSIN-LCR
chrX	153408864	C	114.46	OPSIN-LCR
chrX	153408865	C	96.2688	OPSIN-LCR
chrX	153408866	G	112.68	OPSIN-LCR
chrX	153408867	T	108.323	OPSIN-LCR
chrX	153408868	G	115.118	OPSIN-LCR
chrX	153408869	G	107.562	OPSIN-LCR
chrX	153408870	A	105.005	OPSIN-LCR
chrX	153408871	G	115.538	OPSIN-LCR
chrX	153408872	G	115.301	OPSIN-LCR
chrX	153408873	G	115.177	OPSIN-LCR
chrX	153408874	G	114.565	OPSIN-LCR
chrX	153408875	A	108.495	OPSIN-LCR
chrX	153408876	C	115.699	OPSIN-LCR
chrX	153408877	A	98.1425	OPSIN-LCR
chrX	153408878	G	115.487	OPSIN-LCR
chrX	153408879	G	115.019	OPSIN-LCR
chrX	153408880	G	115.419	OPSIN-LCR
chrX	153408881	C	115.718	OPSIN-LCR
chrX	153408882	C	115.172	OPSIN-LCR
chrX	153408883	C	115.452	OPSIN-LCR
chrX	153408884	G	115.113	OPSIN-LCR
chrX	153408885	T	112.632	OPSIN-LCR
chrX	153408886	T	114.185	OPSIN-LCR
chrX	153408887	G	115.344	OPSIN-LCR
chrX	153408888	G	115.124	OPSIN-LCR
chrX	153408889	T	114.347	OPSIN-LCR
chrX	153408890	T	114.726	OPSIN-LCR
chrX	153408891	G	115.263	OPSIN-LCR
chrX	153408892	G	115.169	OPSIN-LCR
chrX	153408893	A	115.527	OPSIN-LCR
chrX	153408894	A	109.433	OPSIN-LCR
chrX	153408895	A	113.505	OPSIN-LCR
chrX	153408896	C	115.599	OPSIN-LCR
chrX	153408897	T	115.449	OPSIN-LCR
chrX	153408898	G	115.164	OPSIN-LCR
chrX	153408899	A	114.519	OPSIN-LCR
chrX	153408900	G	115.384	OPSIN-LCR
chrX	153408901	G	114.366	OPSIN-LCR
chrX	153408902	C	115.715	OPSIN-LCR
chrX	153408903	G	115.159	OPSIN-LCR
chrX	153408904	A	115.605	OPSIN-LCR
chrX	153408905	G	115.702	OPSIN-LCR
chrX	153408906	G	114.527	OPSIN-LCR
chrX	153408907	C	115.892	OPSIN-LCR
chrX	153408908	T	115.452	OPSIN-LCR
chrX	153408909	A	109.935	OPSIN-LCR
chrX	153408910	C	110.196	OPSIN-LCR
chrX	153408911	G	110.565	OPSIN-LCR
chrX	153408912	G	110.909	OPSIN-LCR
chrX	153408913	A	110.237	OPSIN-LCR
chrX	153408914	G	110.651	OPSIN-LCR
chrX	153408915	T	110.304	OPSIN-LCR
chrX	153408916	T	110.215	OPSIN-LCR
chrX	153408917	G	110.804	OPSIN-LCR
chrX	153408918	G	110.737	OPSIN-LCR
chrX	153408919	G	81.5134	OPSIN-LCR
chrX	153408920	C	81.3898	OPSIN-LCR
chrX	153408921	A	81.4194	OPSIN-LCR
chrX	153408922	C	82.5887	OPSIN-LCR
chrX	153408923	T	83.3199	OPSIN-LCR
chrX	153408924	A	85.1317	OPSIN-LCR
chrX	153408925	A	85.5484	OPSIN-LCR
chrX	153408926	C	85.8871	OPSIN-LCR
chrX	153408927	A	86.0914	OPSIN-LCR
chrX	153408928	G	86.2043	OPSIN-LCR
chrX	153408929	G	86.3763	OPSIN-LCR
chrX	153408930	T	85.7339	OPSIN-LCR
chrX	153408931	C	85.9677	OPSIN-LCR
chrX	153408932	A	86.1156	OPSIN-LCR
chrX	153408933	T	86.2957	OPSIN-LCR
chrX	153408934	C	86.0242	OPSIN-LCR
chrX	153408935	C	86.078	OPSIN-LCR
chrX	153408936	G	86.5618	OPSIN-LCR
chrX	153408937	T	84.3844	OPSIN-LCR
chrX	153408938	G	86.4731	OPSIN-LCR
chrX	153408939	C	86.078	OPSIN-LCR
chrX	153408940	C	86.0188	OPSIN-LCR
chrX	153408941	C	85.8629	OPSIN-LCR
chrX	153408942	C	86.0376	OPSIN-LCR
chrX	153408943	T	86.336	OPSIN-LCR
chrX	153408944	G	82.9167	OPSIN-LCR
chrX	153408945	C	82.2688	OPSIN-LCR
chrX	153408946	G	82.9005	OPSIN-LCR
chrX	153408947	A	87.5511	OPSIN-LCR
chrX	153408948	A	87.3065	OPSIN-LCR
chrX	153408949	G	88.1882	OPSIN-LCR
chrX	153408950	C	87.3737	OPSIN-LCR
chrX	153408951	G	88.1855	OPSIN-LCR
chrX	153408952	T	87.6855	OPSIN-LCR
chrX	153408953	G	88.0672	OPSIN-LCR
chrX	153408954	G	87.9005	OPSIN-LCR
chrX	153408955	G	87.7984	OPSIN-LCR
chrX	153408956	G	88.2688	OPSIN-LCR
chrX	153408957	A	88.1774	OPSIN-LCR
chrX	153408958	C	88.1801	OPSIN-LCR
chrX	153408959	A	87.9032	OPSIN-LCR
chrX	153408960	C	88.086	OPSIN-LCR
chrX	153408961	A	88.328	OPSIN-LCR
chrX	153408962	G	88.4435	OPSIN-LCR
chrX	153408963	G	88.3145	OPSIN-LCR
chrX	153408964	G	88.3952	OPSIN-LCR
chrX	153408965	A	88.129	OPSIN-LCR
chrX	153408966	C	87.6882	OPSIN-LCR
chrX	153408967	A	88.3844	OPSIN-LCR
chrX	153408968	G	88.8441	OPSIN-LCR
chrX	153408969	C	89.9489	OPSIN-LCR
chrX	153408970	A	90.9704	OPSIN-LCR
chrX	153408971	G	91.3199	OPSIN-LCR
chrX	153408972	A	80.414	OPSIN-LCR
chrX	153408973	G	80.5054	OPSIN-LCR
chrX	153408974	A	80.1183	OPSIN-LCR
chrX	153408975	T	80.1263	OPSIN-LCR
chrX	153408976	G	80.3656	OPSIN-LCR
chrX	153408977	G	80.4247	OPSIN-LCR
chrX	153408978	C	80.1183	OPSIN-LCR
chrX	153408979	C	80.2446	OPSIN-LCR
chrX	153408980	T	80.3898	OPSIN-LCR
chrX	153408981	G	80.6263	OPSIN-LCR
chrX	153408982	T	80.4946	OPSIN-LCR
chrX	153408983	C	80.0538	OPSIN-LCR
chrX	153408984	T	80.621	OPSIN-LCR
chrX	153408985	G	80.2688	OPSIN-LCR
chrX	153408986	G	80.5215	OPSIN-LCR
chrX	153408987	A	80.4059	OPSIN-LCR
chrX	153408988	C	80.2634	OPSIN-LCR
chrX	153408989	A	80.0591	OPSIN-LCR
chrX	153408990	C	80.1801	OPSIN-LCR
chrX	153408991	T	80.3414	OPSIN-LCR
chrX	153408992	C	88.1801	OPSIN-LCR
chrX	153408993	T	85.8333	OPSIN-LCR
chrX	153408994	G	85.7366	OPSIN-LCR
chrX	153408995	T	85.7043	OPSIN-LCR
chrX	153408996	C	85.3226	OPSIN-LCR
chrX	153408997	G	85.5188	OPSIN-LCR
chrX	153408998	A	85.3548	OPSIN-LCR
chrX	153408999	C	85.3844	OPSIN-LCR
chrX	153409000	G	85.2473	OPSIN-LCR
chrX	153409001	G	85.2016	OPSIN-LCR
chrX	153409002	G	85.1452	OPSIN-LCR
chrX	153409003	G	85.1989	OPSIN-LCR
chrX	153409004	G	85.172	OPSIN-LCR
chrX	153409005	G	85.2419	OPSIN-LCR
chrX	153409006	C	85.2043	OPSIN-LCR
chrX	153409007	C	84.7258	OPSIN-LCR
chrX	153409008	T	82.9704	OPSIN-LCR
chrX	153409009	G	85.1962	OPSIN-LCR
chrX	153409010	T	82.586	OPSIN-LCR
chrX	153409011	G	84.6989	OPSIN-LCR
chrX	153409012	G	84.8091	OPSIN-LCR
chrX	153409013	T	82.5914	OPSIN-LCR
chrX	153409014	T	83.5726	OPSIN-LCR
chrX	153409015	G	84.707	OPSIN-LCR
chrX	153409016	G	84.6559	OPSIN-LCR
chrX	153409017	T	84.5995	OPSIN-LCR
chrX	153409018	G	84.922	OPSIN-LCR
chrX	153409019	A	84.4677	OPSIN-LCR
chrX	153409020	A	83.8763	OPSIN-LCR
chrX	153409021	G	84.3011	OPSIN-LCR
chrX	153409022	C	32.1156	OPSIN-LCR
chrX	153409023	C	32	OPSIN-LCR
chrX	153409024	C	32.0618	OPSIN-LCR
chrX	153409025	A	32.0565	OPSIN-LCR
chrX	153409026	A	31.8898	OPSIN-LCR
chrX	153409027	G	31.8522	OPSIN-LCR
chrX	153409028	G	31.8898	OPSIN-LCR
chrX	153409029	C	32.0484	OPSIN-LCR
chrX	153409030	A	31.7392	OPSIN-LCR
chrX	153409031	A	30.8925	OPSIN-LCR
chrX	153409032	G	31.7984	OPSIN-LCR
chrX	153409033	G	31.8226	OPSIN-LCR
chrX	153409034	C	30.879	OPSIN-LCR
chrX	153409035	T	30.6694	OPSIN-LCR
chrX	153409036	G	30.6263	OPSIN-LCR
chrX	153409037	T	28.621	OPSIN-LCR
chrX	153409038	G	26.0699	OPSIN-LCR
chrX	153409039	A	25.2876	OPSIN-LCR
chrX	153409040	A	24.2231	OPSIN-LCR
chrX	153409041	C	25.0296	OPSIN-LCR
chrX	153409042	T	25.0511	OPSIN-LCR
chrX	153409043	C	25.1667	OPSIN-LCR
chrX	153409044	A	24.9005	OPSIN-LCR
chrX	153409045	G	24.9624	OPSIN-LCR
chrX	153409046	G	24.922	OPSIN-LCR
chrX	153409047	G	24.9597	OPSIN-LCR
chrX	153409048	C	25.1102	OPSIN-LCR
chrX	153409049	A	24.8091	OPSIN-LCR
chrX	153409050	A	23.6344	OPSIN-LCR
chrX	153409051	G	25.0108	OPSIN-LCR
chrX	153409052	G	24.8495	OPSIN-LCR
chrX	153409053	G	24.9758	OPSIN-LCR
chrX	153409054	A	24.8898	OPSIN-LCR
chrX	153409055	G	24.9382	OPSIN-LCR
chrX	153409056	A	24.9167	OPSIN-LCR
chrX	153409057	C	25.0457	OPSIN-LCR
chrX	153409058	G	24.9194	OPSIN-LCR
chrX	153409059	T	24.6989	OPSIN-LCR
chrX	153409060	G	25.0538	OPSIN-LCR
chrX	153409061	A	24.5726	OPSIN-LCR
chrX	153409062	G	25.0457	OPSIN-LCR
chrX	153409063	C	25.0484	OPSIN-LCR
chrX	153409064	A	24.1452	OPSIN-LCR
chrX	153409065	G	25.0511	OPSIN-LCR
chrX	153409066	G	24.9005	OPSIN-LCR
chrX	153409067	C	24.9704	OPSIN-LCR
chrX	153409068	G	25.0457	OPSIN-LCR
chrX	153409069	C	25.0403	OPSIN-LCR
chrX	153409070	T	24.8629	OPSIN-LCR
chrX	153409071	G	25.0618	OPSIN-LCR
chrX	153409072	C	25.043	OPSIN-LCR
chrX	153409073	C	24.8763	OPSIN-LCR
chrX	153409074	G	24.9597	OPSIN-LCR
chrX	153409075	T	24.5511	OPSIN-LCR
chrX	153409076	G	25.086	OPSIN-LCR
chrX	153409077	G	25.0188	OPSIN-LCR
chrX	153409078	G	25.0323	OPSIN-LCR
chrX	153409079	C	24.9516	OPSIN-LCR
chrX	153409080	T	24.7016	OPSIN-LCR
chrX	153409081	G	24.9409	OPSIN-LCR
chrX	153409082	A	24.621	OPSIN-LCR
chrX	153409083	T	24.586	OPSIN-LCR
chrX	153409084	G	24.9651	OPSIN-LCR
chrX	153409085	T	24.1559	OPSIN-LCR
chrX	153409086	G	25.0108	OPSIN-LCR
chrX	153409087	G	24.8844	OPSIN-LCR
chrX	153409088	G	24.793	OPSIN-LCR
chrX	153409089	C	24.9489	OPSIN-LCR
chrX	153409090	A	23.8091	OPSIN-LCR
chrX	153409091	C	24.9919	OPSIN-LCR
chrX	153409092	T	24.1586	OPSIN-LCR
chrX	153409093	G	24.9247	OPSIN-LCR
chrX	153409094	C	24.9812	OPSIN-LCR
chrX	153409095	A	24.2204	OPSIN-LCR
chrX	153409096	T	24.0806	OPSIN-LCR
chrX	153409097	G	24.9597	OPSIN-LCR
chrX	153409098	T	24.5349	OPSIN-LCR
chrX	153409099	G	25	OPSIN-LCR
chrX	153409100	C	25.0161	OPSIN-LCR
chrX	153409101	A	24.7903	OPSIN-LCR
chrX	153409102	C	25.0672	OPSIN-LCR
chrX	153409103	C	24.8952	OPSIN-LCR
chrX	153409104	C	24.672	OPSIN-LCR
chrX	153409105	T	23.7984	OPSIN-LCR
chrX	153409106	G	25.0833	OPSIN-LCR
chrX	153409107	G	24.9167	OPSIN-LCR
chrX	153409108	C	24.8199	OPSIN-LCR
chrX	153409109	G	24.9866	OPSIN-LCR
chrX	153409110	G	24.6156	OPSIN-LCR
chrX	153409111	C	24.8952	OPSIN-LCR
chrX	153409112	C	24.578	OPSIN-LCR
chrX	153409113	A	24.6801	OPSIN-LCR
chrX	153409114	A	22.9677	OPSIN-LCR
chrX	153409115	A	19.3468	OPSIN-LCR
chrX	153409116	G	24.414	OPSIN-LCR
chrX	153409117	G	23.8575	OPSIN-LCR
chrX	153409118	A	24.0108	OPSIN-LCR
chrX	153409119	C	25.0027	OPSIN-LCR
chrX	153409120	C	24.7285	OPSIN-LCR
chrX	153409121	T	25.0968	OPSIN-LCR
chrX	153409122	A	26.6559	OPSIN-LCR
chrX	153409123	C	28.1344	OPSIN-LCR
chrX	153409124	A	26.4677	OPSIN-LCR
chrX	153409125	G	28.6048	OPSIN-LCR
chrX	153409126	C	28.4839	OPSIN-LCR
chrX	153409127	T	26.5511	OPSIN-LCR
chrX	153409128	C	28.4328	OPSIN-LCR
chrX	153409129	A	24.0887	OPSIN-LCR
chrX	153409130	T	25.078	OPSIN-LCR
chrX	153409131	G	29.0591	OPSIN-LCR
chrX	153409132	G	28.9785	OPSIN-LCR
chrX	153409133	G	29.0565	OPSIN-LCR
chrX	153409134	G	28.6747	OPSIN-LCR
chrX	153409135	G	28.6774	OPSIN-LCR
chrX	153409136	G	28.5511	OPSIN-LCR
chrX	153409137	C	28.0188	OPSIN-LCR
chrX	153409138	A	27.6129	OPSIN-LCR
chrX	153409139	A	22.3925	OPSIN-LCR
chrX	153409140	G	28.8011	OPSIN-LCR
chrX	153409141	G	28.879	OPSIN-LCR
chrX	153409142	G	28.9167	OPSIN-LCR
chrX	153409143	G	29.129	OPSIN-LCR
chrX	153409144	G	29.7419	OPSIN-LCR
chrX	153409145	A	39.3306	OPSIN-LCR
chrX	153409146	G	40.3226	OPSIN-LCR
chrX	153409147	G	40.1344	OPSIN-LCR
chrX	153409148	A	39.4892	OPSIN-LCR
chrX	153409149	G	40.2984	OPSIN-LCR
chrX	153409150	G	40.2097	OPSIN-LCR
chrX	153409151	G	40.2043	OPSIN-LCR
chrX	153409152	A	40.2984	OPSIN-LCR
chrX	153409153	A	39.293	OPSIN-LCR
chrX	153409154	G	40.1263	OPSIN-LCR
chrX	153409155	C	40.2419	OPSIN-LCR
chrX	153409156	C	40.3253	OPSIN-LCR
chrX	153409157	A	40.2124	OPSIN-LCR
chrX	153409158	A	39.9704	OPSIN-LCR
chrX	153409159	C	40.2769	OPSIN-LCR
chrX	153409160	A	40.0753	OPSIN-LCR
chrX	153409161	G	40.3548	OPSIN-LCR
chrX	153409162	C	40.2419	OPSIN-LCR
chrX	153409163	A	39.9973	OPSIN-LCR
chrX	153409164	G	40.3414	OPSIN-LCR
chrX	153409165	G	40.4194	OPSIN-LCR
chrX	153409166	A	40.2016	OPSIN-LCR
chrX	153409167	T	40.1398	OPSIN-LCR
chrX	153409168	G	48.9704	OPSIN-LCR
chrX	153409169	T	48.672	OPSIN-LCR
chrX	153409170	G	48.9973	OPSIN-LCR
chrX	153409171	C	48.8844	OPSIN-LCR
chrX	153409172	G	43.172	OPSIN-LCR
chrX	153409173	C	43.086	OPSIN-LCR
chrX	153409174	A	42.9382	OPSIN-LCR
chrX	153409175	G	43.7339	OPSIN-LCR
chrX	153409176	T	43.8441	OPSIN-LCR
chrX	153409177	C	44.0027	OPSIN-LCR
chrX	153409178	A	43.1747	OPSIN-LCR
chrX	153409179	G	44.0806	OPSIN-LCR
chrX	153409180	T	44.0081	OPSIN-LCR
chrX	153409181	C	43.9489	OPSIN-LCR
chrX	153409182	T	43.4167	OPSIN-LCR
chrX	153409183	G	44.0269	OPSIN-LCR
chrX	153409184	C	41.5027	OPSIN-LCR
chrX	153409185	C	40.414	OPSIN-LCR
chrX	153409186	C	40.9355	OPSIN-LCR
chrX	153409187	C	40.8683	OPSIN-LCR
chrX	153409188	C	41.1344	OPSIN-LCR
chrX	153409189	C	40.0538	OPSIN-LCR
chrX	153409190	C	40.4731	OPSIN-LCR
chrX	153409191	T	36.0323	OPSIN-LCR
chrX	153409192	A	34.7876	OPSIN-LCR
chrX	153409193	C	42.3898	OPSIN-LCR
chrX	153409194	A	47.293	OPSIN-LCR
chrX	153409195	C	53.7688	OPSIN-LCR
chrX	153409196	T	53.5296	OPSIN-LCR
chrX	153409197	G	54.2608	OPSIN-LCR
chrX	153409198	G	54.3602	OPSIN-LCR
chrX	153409199	A	43.1344	OPSIN-LCR
chrX	153409200	G	55.4677	OPSIN-LCR
chrX	153409201	G	55.5618	OPSIN-LCR
chrX	153409202	A	46.4005	OPSIN-LCR
chrX	153409203	G	55.5941	OPSIN-LCR
chrX	153409204	G	55.629	OPSIN-LCR
chrX	153409205	A	46.1129	OPSIN-LCR
chrX	153409206	G	54.9731	OPSIN-LCR
chrX	153409207	C	52.957	OPSIN-LCR
chrX	153409208	C	52.9247	OPSIN-LCR
chrX	153409209	C	53.6586	OPSIN-LCR
chrX	153409210	C	53.6505	OPSIN-LCR
chrX	153409211	C	52.7957	OPSIN-LCR
chrX	153409212	C	54.4005	OPSIN-LCR
chrX	153409213	G	55.2661	OPSIN-LCR
chrX	153409214	G	55.1935	OPSIN-LCR
chrX	153409215	C	51.1022	OPSIN-LCR
chrX	153409216	A	93.2446	OPSIN-LCR
chrX	153409217	C	92.7849	OPSIN-LCR
chrX	153409218	A	86.2876	OPSIN-LCR
chrX	153409219	A	86.1452	OPSIN-LCR
chrX	153409220	A	83.0134	OPSIN-LCR
chrX	153409221	T	88.4866	OPSIN-LCR
chrX	153409222	C	91.1962	OPSIN-LCR
chrX	153409223	T	89.1586	OPSIN-LCR
chrX	153409224	C	92.8548	OPSIN-LCR
chrX	153409225	G	93.4516	OPSIN-LCR
chrX	153409226	C	89.9113	OPSIN-LCR
chrX	153409227	C	85.5457	OPSIN-LCR
chrX	153409228	C	88.2688	OPSIN-LCR
chrX	153409229	G	93.4059	OPSIN-LCR
chrX	153409230	T	77.9247	OPSIN-LCR
chrX	153409231	T	80.3656	OPSIN-LCR
chrX	153409232	T	86.7392	OPSIN-LCR
chrX	153409233	G	92.4651	OPSIN-LCR
chrX	153409234	G	90.5699	OPSIN-LCR
chrX	153409235	G	90.4597	OPSIN-LCR
chrX	153409236	C	87.8629	OPSIN-LCR
chrX	153409237	C	87.2688	OPSIN-LCR
chrX	153409238	C	88.379	OPSIN-LCR
chrX	153409239	A	82.6183	OPSIN-LCR
chrX	153409240	C	89.4489	OPSIN-LCR
chrX	153409241	G	90.1882	OPSIN-LCR
chrX	153409242	G	90.1801	OPSIN-LCR
chrX	153409243	A	86.9919	OPSIN-LCR
chrX	153409244	C	91.1505	OPSIN-LCR
chrX	153409245	A	79.9651	OPSIN-LCR
chrX	153409246	T	87.4624	OPSIN-LCR
chrX	153409247	G	87.2312	OPSIN-LCR
chrX	153409248	G	87.5376	OPSIN-LCR
chrX	153409249	C	84.3925	OPSIN-LCR
chrX	153409250	T	84.5941	OPSIN-LCR
chrX	153409251	G	87.5941	OPSIN-LCR
chrX	153409252	G	87.5457	OPSIN-LCR
chrX	153409253	C	85.9005	OPSIN-LCR
chrX	153409254	C	84.6882	OPSIN-LCR
chrX	153409255	T	81.379	OPSIN-LCR
chrX	153409256	C	86.6747	OPSIN-LCR
chrX	153409257	G	88.5806	OPSIN-LCR
chrX	153409258	C	87.2312	OPSIN-LCR
chrX	153409259	A	81.1398	OPSIN-LCR
chrX	153409260	A	80.9409	OPSIN-LCR
chrX	153409261	G	88.2957	OPSIN-LCR
chrX	153409262	G	88.3575	OPSIN-LCR
chrX	153409263	A	84.879	OPSIN-LCR
chrX	153409264	G	88.3978	OPSIN-LCR
chrX	153409265	G	88.0215	OPSIN-LCR
chrX	153409266	A	80.1425	OPSIN-LCR
chrX	153409267	T	79.4032	OPSIN-LCR
chrX	153409268	C	81.164	OPSIN-LCR
chrX	153409269	C	81.0269	OPSIN-LCR
chrX	153409270	G	82.3441	OPSIN-LCR
chrX	153409271	G	82.1317	OPSIN-LCR
chrX	153409272	T	74.379	OPSIN-LCR
chrX	153409273	T	77.9543	OPSIN-LCR
chrX	153409274	C	81.7984	OPSIN-LCR
chrX	153409275	C	81.2097	OPSIN-LCR
chrX	153409276	A	75.4059	OPSIN-LCR
chrX	153409277	G	82.2392	OPSIN-LCR
chrX	153409278	G	82.2016	OPSIN-LCR
chrX	153409279	C	80.7581	OPSIN-LCR
chrX	153409280	C	82.1398	OPSIN-LCR
chrX	153409281	T	80.7231	OPSIN-LCR
chrX	153409282	C	82.4113	OPSIN-LCR
chrX	153409283	G	82.0699	OPSIN-LCR
chrX	153409284	G	82.1586	OPSIN-LCR
chrX	153409285	C	81.9704	OPSIN-LCR
chrX	153409286	C	81.2097	OPSIN-LCR
chrX	153409287	C	81.6022	OPSIN-LCR
chrX	153409288	T	75.0538	OPSIN-LCR
chrX	153409289	A	76.7688	OPSIN-LCR
chrX	153409290	A	79.2366	OPSIN-LCR
chrX	153409291	A	79.5968	OPSIN-LCR
chrX	153409292	T	78.6075	OPSIN-LCR
chrX	153409293	A	80.5242	OPSIN-LCR
chrX	153409294	G	81.8817	OPSIN-LCR
chrX	153409295	T	81.7661	OPSIN-LCR
chrX	153409296	C	82.1156	OPSIN-LCR
chrX	153409297	T	81.0134	OPSIN-LCR
chrX	153409298	C	81.9758	OPSIN-LCR
chrX	153409299	C	81.3172	OPSIN-LCR
chrX	153409300	C	82.0161	OPSIN-LCR
chrX	153409301	T	79.5457	OPSIN-LCR
chrX	153409302	G	82.0134	OPSIN-LCR
chrX	153409303	G	82.0726	OPSIN-LCR
chrX	153409304	G	82.1935	OPSIN-LCR
chrX	153409305	C	81.9005	OPSIN-LCR
chrX	153409306	T	82.4892	OPSIN-LCR
chrX	153409307	T	81.9167	OPSIN-LCR
chrX	153409308	T	82.3091	OPSIN-LCR
chrX	153409309	C	82.3441	OPSIN-LCR
chrX	153409310	A	82.0672	OPSIN-LCR
chrX	153409311	A	82.1989	OPSIN-LCR
chrX	153409312	G	82.0027	OPSIN-LCR
chrX	153409313	A	82.2581	OPSIN-LCR
chrX	153409314	G	82.3011	OPSIN-LCR
chrX	153409315	A	82.4597	OPSIN-LCR
chrX	153409316	A	80.2097	OPSIN-LCR
chrX	153409317	C	82.086	OPSIN-LCR
chrX	153409318	C	82.3414	OPSIN-LCR
chrX	153409319	A	81.879	OPSIN-LCR
chrX	153409320	C	82.2984	OPSIN-LCR
chrX	153409321	A	80.2124	OPSIN-LCR
chrX	153409322	T	76.8656	OPSIN-LCR
chrX	153409323	G	82.1559	OPSIN-LCR
chrX	153409324	A	82.1586	OPSIN-LCR
chrX	153409325	G	82.3011	OPSIN-LCR
chrX	153409326	A	82.121	OPSIN-LCR
chrX	153409327	A	80.2285	OPSIN-LCR
chrX	153409328	A	79.1882	OPSIN-LCR
chrX	153409329	G	80.1263	OPSIN-LCR
chrX	153409330	G	80.9543	OPSIN-LCR
chrX	153409331	A	80.1667	OPSIN-LCR
chrX	153409332	G	80.1694	OPSIN-LCR
chrX	153409333	G	80.7715	OPSIN-LCR
chrX	153409334	A	79.9247	OPSIN-LCR
chrX	153409335	T	76.5349	OPSIN-LCR
chrX	153409336	T	79.3898	OPSIN-LCR
chrX	153409337	C	78.328	OPSIN-LCR
chrX	153409338	G	79.2984	OPSIN-LCR
chrX	153409339	G	79.3011	OPSIN-LCR
chrX	153409340	G	79.1774	OPSIN-LCR
chrX	153409341	C	78.5242	OPSIN-LCR
chrX	153409342	T	83.2796	OPSIN-LCR
chrX	153409343	C	94.2876	OPSIN-LCR
chrX	153409344	T	99.6613	OPSIN-LCR
chrX	153409345	G	103.659	OPSIN-LCR
chrX	153409346	A	103.097	OPSIN-LCR
chrX	153409347	G	103.108	OPSIN-LCR
chrX	153409348	C	101.777	OPSIN-LCR
chrX	153409349	A	102.704	OPSIN-LCR
chrX	153409350	G	103.315	OPSIN-LCR
chrX	153409351	T	102.941	OPSIN-LCR
chrX	153409352	T	102.739	OPSIN-LCR
chrX	153409353	T	102.406	OPSIN-LCR
chrX	153409354	C	103.035	OPSIN-LCR
chrX	153409355	A	102.626	OPSIN-LCR
chrX	153409356	C	101.72	OPSIN-LCR
chrX	153409357	C	102.446	OPSIN-LCR
chrX	153409358	A	101.599	OPSIN-LCR
chrX	153409359	C	102.121	OPSIN-LCR
chrX	153409360	C	101.788	OPSIN-LCR
chrX	153409361	C	102.573	OPSIN-LCR
chrX	153409362	A	100.317	OPSIN-LCR
chrX	153409363	C	101.656	OPSIN-LCR
chrX	153409364	C	101.532	OPSIN-LCR
chrX	153409365	C	101.527	OPSIN-LCR
chrX	153409366	C	207.758	OPSIN-LCR
chrX	153409367	C	207.554	OPSIN-LCR
chrX	153409368	C	207.796	OPSIN-LCR
chrX	153409369	A	206.53	OPSIN-LCR
chrX	153409370	G	198.363	OPSIN-LCR
chrX	153409371	T	200.067	OPSIN-LCR
chrX	153409372	C	198.054	OPSIN-LCR
chrX	153409373	T	199.809	OPSIN-LCR
chrX	153409374	G	200.339	OPSIN-LCR
chrX	153409375	C	200.79	OPSIN-LCR
chrX	153409376	A	201.497	OPSIN-LCR
chrX	153409377	A	201.616	OPSIN-LCR
chrX	153409378	A	201.796	OPSIN-LCR
chrX	153409379	T	201.387	OPSIN-LCR
chrX	153409380	C	200.151	OPSIN-LCR
chrX	153409381	C	201.258	OPSIN-LCR
chrX	153409382	T	200.793	OPSIN-LCR
chrX	153409383	G	200.785	OPSIN-LCR
chrX	153409384	A	201.992	OPSIN-LCR
chrX	153409385	C	201.067	OPSIN-LCR
chrX	153409386	C	200.551	OPSIN-LCR
chrX	153409387	C	200.565	OPSIN-LCR
chrX	153409388	G	201.632	OPSIN-LCR
chrX	153409389	T	201.124	OPSIN-LCR
chrX	153409390	G	201.234	OPSIN-LCR
chrX	153409391	G	226.516	OPSIN-LCR
chrX	153409392	G	227.325	OPSIN-LCR
chrX	153409393	T	215.788	OPSIN-LCR
chrX	153409394	C	214.922	OPSIN-LCR
chrX	153409395	C	216.745	OPSIN-LCR
chrX	153409396	A	218.575	OPSIN-LCR
chrX	153409397	C	217.298	OPSIN-LCR
chrX	153409398	C	217.785	OPSIN-LCR
chrX	153409399	T	216.763	OPSIN-LCR
chrX	153409400	G	217.237	OPSIN-LCR
chrX	153409401	C	217.642	OPSIN-LCR
chrX	153409402	C	217.395	OPSIN-LCR
chrX	153409403	C	217.102	OPSIN-LCR
chrX	153409404	C	217.659	OPSIN-LCR
chrX	153409405	A	217.815	OPSIN-LCR
chrX	153409406	A	216.696	OPSIN-LCR
chrX	153409407	A	214.798	OPSIN-LCR
chrX	153409408	G	210.382	OPSIN-LCR
chrX	153409409	G	207.46	OPSIN-LCR
chrX	153409410	C	207.142	OPSIN-LCR
chrX	153409411	G	206.065	OPSIN-LCR
chrX	153409412	G	206.758	OPSIN-LCR
chrX	153409413	A	207.522	OPSIN-LCR
chrX	153409414	C	206.672	OPSIN-LCR
chrX	153409415	G	205.559	OPSIN-LCR
chrX	153409416	C	206.715	OPSIN-LCR
chrX	153409417	A	237.535	OPSIN-LCR
chrX	153409418	G	236.868	OPSIN-LCR
chrX	153409419	G	227.129	OPSIN-LCR
chrX	153409420	A	229.027	OPSIN-LCR
chrX	153409421	C	228.89	OPSIN-LCR
chrX	153409422	A	224.758	OPSIN-LCR
chrX	153409423	G	228.43	OPSIN-LCR
chrX	153409424	T	228.833	OPSIN-LCR
chrX	153409425	A	229.191	OPSIN-LCR
chrX	153409426	G	225.269	OPSIN-LCR
chrX	153409427	A	229.626	OPSIN-LCR
chrX	153409428	A	229.124	OPSIN-LCR
chrX	153409429	G	227.317	OPSIN-LCR
chrX	153409430	G	227.347	OPSIN-LCR
chrX	153409431	G	228.438	OPSIN-LCR
chrX	153409432	A	228.401	OPSIN-LCR
chrX	153409433	A	173.984	OPSIN-LCR
chrX	153409434	C	229.427	OPSIN-LCR
chrX	153409435	A	226.097	OPSIN-LCR
chrX	153409436	G	227.968	OPSIN-LCR
chrX	153409437	A	228.817	OPSIN-LCR
chrX	153409438	G	227.328	OPSIN-LCR
chrX	153409439	A	228.677	OPSIN-LCR
chrX	153409440	A	218.661	OPSIN-LCR
chrX	153409441	C	184.011	OPSIN-LCR
chrX	153409442	A	183.223	OPSIN-LCR
chrX	153409443	C	184.435	OPSIN-LCR
chrX	153409444	A	206.11	OPSIN-LCR
chrX	153409445	T	203.968	OPSIN-LCR
chrX	153409446	A	206.417	OPSIN-LCR
chrX	153409447	A	206.272	OPSIN-LCR
chrX	153409448	A	206.806	OPSIN-LCR
chrX	153409449	C	205.594	OPSIN-LCR
chrX	153409450	A	206.137	OPSIN-LCR
chrX	153409451	C	206.161	OPSIN-LCR
chrX	153409452	A	204.134	OPSIN-LCR
chrX	153409453	G	199.427	OPSIN-LCR
chrX	153409454	A	205.336	OPSIN-LCR
chrX	153409455	G	202.782	OPSIN-LCR
chrX	153409456	A	205.156	OPSIN-LCR
chrX	153409457	G	198.468	OPSIN-LCR
chrX	153409458	G	191.368	OPSIN-LCR
chrX	153409459	G	189.992	OPSIN-LCR
chrX	153409460	C	190.419	OPSIN-LCR
chrX	153409461	C	190.519	OPSIN-LCR
chrX	153409462	A	187.312	OPSIN-LCR
chrX	153409463	C	190.812	OPSIN-LCR
chrX	153409464	A	189.18	OPSIN-LCR
chrX	153409465	G	188.358	OPSIN-LCR
chrX	153409466	C	197.984	OPSIN-LCR
chrX	153409467	G	196.82	OPSIN-LCR
chrX	153409468	G	193.446	OPSIN-LCR
chrX	153409469	C	194.949	OPSIN-LCR
chrX	153409470	T	194.091	OPSIN-LCR
chrX	153409471	C	195.183	OPSIN-LCR
chrX	153409472	C	194.288	OPSIN-LCR
chrX	153409473	C	194.944	OPSIN-LCR
chrX	153409474	A	194.312	OPSIN-LCR
chrX	153409475	C	195.142	OPSIN-LCR
chrX	153409476	A	194.04	OPSIN-LCR
chrX	153409477	G	192.347	OPSIN-LCR
chrX	153409478	T	192.245	OPSIN-LCR
chrX	153409479	C	193.702	OPSIN-LCR
chrX	153409480	A	190.935	OPSIN-LCR
chrX	153409481	C	192.884	OPSIN-LCR
chrX	153409482	C	193.331	OPSIN-LCR
chrX	153409483	G	193.132	OPSIN-LCR
chrX	153409484	C	191.056	OPSIN-LCR
chrX	153409485	C	191.516	OPSIN-LCR
chrX	153409486	A	188.806	OPSIN-LCR
chrX	153409487	C	190.57	OPSIN-LCR
chrX	153409488	C	191.075	OPSIN-LCR
chrX	153409489	T	175.083	OPSIN-LCR
chrX	153409490	T	188.825	OPSIN-LCR
chrX	153409491	C	190.422	OPSIN-LCR
chrX	153409492	C	190.497	OPSIN-LCR
chrX	153409493	T	187.546	OPSIN-LCR
chrX	153409494	G	191.22	OPSIN-LCR
chrX	153409495	G	191.473	OPSIN-LCR
chrX	153409496	C	190.661	OPSIN-LCR
chrX	153409497	G	191.766	OPSIN-LCR
chrX	153409498	G	191.333	OPSIN-LCR
chrX	153409499	G	191.239	OPSIN-LCR
chrX	153409500	G	191.86	OPSIN-LCR
chrX	153409501	A	186.145	OPSIN-LCR
chrX	153409502	T	184.29	OPSIN-LCR
chrX	153409503	G	191.962	OPSIN-LCR
chrX	153409504	G	191.777	OPSIN-LCR
chrX	153409505	G	192.194	OPSIN-LCR
chrX	153409506	T	190.435	OPSIN-LCR
chrX	153409507	G	192.102	OPSIN-LCR
chrX	153409508	G	191.651	OPSIN-LCR
chrX	153409509	G	191.546	OPSIN-LCR
chrX	153409510	G	192.081	OPSIN-LCR
chrX	153409511	C	190.409	OPSIN-LCR
chrX	153409512	G	191.976	OPSIN-LCR
chrX	153409513	T	188.922	OPSIN-LCR
chrX	153409514	C	189.96	OPSIN-LCR
chrX	153409515	T	188.815	OPSIN-LCR
chrX	153409516	G	191.89	OPSIN-LCR
chrX	153409517	A	189.801	OPSIN-LCR
chrX	153409518	G	191.898	OPSIN-LCR
chrX	153409519	T	190.444	OPSIN-LCR
chrX	153409520	T	190.204	OPSIN-LCR
chrX	153409521	T	191.473	OPSIN-LCR
chrX	153409522	G	191.608	OPSIN-LCR
chrX	153409523	G	191.54	OPSIN-LCR
chrX	153409524	T	172.726	OPSIN-LCR
chrX	153409525	T	191.954	OPSIN-LCR
chrX	153409526	C	192.301	OPSIN-LCR
chrX	153409527	C	211.524	OPSIN-LCR
chrX	153409528	C	212.086	OPSIN-LCR
chrX	153409529	A	214.419	OPSIN-LCR
chrX	153409530	G	214.019	OPSIN-LCR
chrX	153409531	C	213.995	OPSIN-LCR
chrX	153409532	A	212.263	OPSIN-LCR
chrX	153409533	A	207.672	OPSIN-LCR
chrX	153409534	A	203.024	OPSIN-LCR
chrX	153409535	T	210.492	OPSIN-LCR
chrX	153409536	C	214.089	OPSIN-LCR
chrX	153409537	C	213.742	OPSIN-LCR
chrX	153409538	C	214.333	OPSIN-LCR
chrX	153409539	T	212.909	OPSIN-LCR
chrX	153409540	C	214.438	OPSIN-LCR
chrX	153409541	T	213.691	OPSIN-LCR
chrX	153409542	G	215.379	OPSIN-LCR
chrX	153409543	A	213.581	OPSIN-LCR
chrX	153409544	G	215.325	OPSIN-LCR
chrX	153409545	C	214.056	OPSIN-LCR
chrX	153409546	C	214.594	OPSIN-LCR
chrX	153409547	G	215.032	OPSIN-LCR
chrX	153409548	C	214.234	OPSIN-LCR
chrX	153409549	C	213.309	OPSIN-LCR
chrX	153409550	C	213.944	OPSIN-LCR
chrX	153409551	T	206.516	OPSIN-LCR
chrX	153409552	T	212.532	OPSIN-LCR
chrX	153409553	G	214.866	OPSIN-LCR
chrX	153409554	C	214.121	OPSIN-LCR
chrX	153409555	G	214.656	OPSIN-LCR
chrX	153409556	G	214.608	OPSIN-LCR
chrX	153409557	G	214.591	OPSIN-LCR
chrX	153409558	C	212.28	OPSIN-LCR
chrX	153409559	T	214.901	OPSIN-LCR
chrX	153409560	C	214.18	OPSIN-LCR
chrX	153409561	G	215.269	OPSIN-LCR
chrX	153409562	C	213.642	OPSIN-LCR
chrX	153409563	C	214.349	OPSIN-LCR
chrX	153409564	T	212.22	OPSIN-LCR
chrX	153409565	C	213.978	OPSIN-LCR
chrX	153409566	A	211.911	OPSIN-LCR
chrX	153409567	G	213.535	OPSIN-LCR
chrX	153409568	G	214.997	OPSIN-LCR
chrX	153409569	A	214	OPSIN-LCR
chrX	153409570	G	214.683	OPSIN-LCR
chrX	153409571	C	213.812	OPSIN-LCR
chrX	153409572	A	213.247	OPSIN-LCR
chrX	153409573	G	215.081	OPSIN-LCR
chrX	153409574	G	215.823	OPSIN-LCR
chrX	153409575	G	217.707	OPSIN-LCR
chrX	153409576	G	219.669	OPSIN-LCR
chrX	153409577	A	222.922	OPSIN-LCR
chrX	153409578	G	221.347	OPSIN-LCR
chrX	153409579	C	220.548	OPSIN-LCR
chrX	153409580	A	219.785	OPSIN-LCR
chrX	153409581	A	218.868	OPSIN-LCR
chrX	153409582	G	222.089	OPSIN-LCR
chrX	153409583	A	219.739	OPSIN-LCR
chrX	153409584	G	221.22	OPSIN-LCR
chrX	153409585	G	222.175	OPSIN-LCR
chrX	153409586	T	221.632	OPSIN-LCR
chrX	153409587	G	222.715	OPSIN-LCR
chrX	153409588	G	242.274	OPSIN-LCR
chrX	153409589	G	242.833	OPSIN-LCR
chrX	153409590	A	241.911	OPSIN-LCR
chrX	153409591	G	131.696	OPSIN-LCR
chrX	153409592	G	194.726	OPN1LW
chrX	153409593	A	194.581	OPN1LW
chrX	153409594	G	194.392	OPN1LW
chrX	153409595	G	194.707	OPN1LW
chrX	153409596	A	195.22	OPN1LW
chrX	153409597	G	194.476	OPN1LW
chrX	153409598	G	195.68	OPN1LW
chrX	153409599	T	196.261	OPN1LW
chrX	153409600	C	195.656	OPN1LW
chrX	153409601	T	196.562	OPN1LW
chrX	153409602	A	196.382	OPN1LW
chrX	153409603	A	195.61	OPN1LW
chrX	153409604	G	195.28	OPN1LW
chrX	153409605	T	195.548	OPN1LW
chrX	153409606	C	194.228	OPN1LW
chrX	153409607	C	192.048	OPN1LW
chrX	153409608	C	190.207	OPN1LW
chrX	153409609	A	189.196	OPN1LW
chrX	153409610	G	189.075	OPN1LW
chrX	153409611	G	188.903	OPN1LW
chrX	153409612	C	188.828	OPN1LW
chrX	153409613	C	187.661	OPN1LW
chrX	153409614	C	188.632	OPN1LW
chrX	153409615	A	188.734	OPN1LW
chrX	153409616	A	159.301	OPN1LW
chrX	153409617	T	156.188	OPN1LW
chrX	153409618	T	159.358	OPN1LW
chrX	153409619	A	158.212	OPN1LW
chrX	153409620	A	159.288	OPN1LW
chrX	153409621	G	187.175	OPN1LW
chrX	153409622	A	187.36	OPN1LW
chrX	153409623	G	187.914	OPN1LW
chrX	153409624	A	185.855	OPN1LW
chrX	153409625	T	186.406	OPN1LW
chrX	153409626	C	188.132	OPN1LW
chrX	153409627	A	186.051	OPN1LW
chrX	153409628	G	187.849	OPN1LW
chrX	153409629	G	187.793	OPN1LW
chrX	153409630	T	184.425	OPN1LW
chrX	153409631	A	181.401	OPN1LW
chrX	153409632	G	188.664	OPN1LW
chrX	153409633	T	186.395	OPN1LW
chrX	153409634	G	188.796	OPN1LW
chrX	153409635	T	206.199	OPN1LW
chrX	153409636	A	205.333	OPN1LW
chrX	153409637	G	206.497	OPN1LW
chrX	153409638	G	206.226	OPN1LW
chrX	153409639	G	205.626	OPN1LW
chrX	153409640	T	198.831	OPN1LW
chrX	153409641	T	199.478	OPN1LW
chrX	153409642	T	176.083	OPN1LW
chrX	153409643	G	177.565	OPN1LW
chrX	153409644	G	177.231	OPN1LW
chrX	153409645	G	208.027	OPN1LW
chrX	153409646	A	212.349	OPN1LW
chrX	153409647	G	211.556	OPN1LW
chrX	153409648	C	211.484	OPN1LW
chrX	153409649	T	211.145	OPN1LW
chrX	153409650	T	206.349	OPN1LW
chrX	153409651	T	210.151	OPN1LW
chrX	153409652	T	211.605	OPN1LW
chrX	153409653	A	210.949	OPN1LW
chrX	153409654	A	210.833	OPN1LW
chrX	153409655	G	210.874	OPN1LW
chrX	153409656	G	210.212	OPN1LW
chrX	153409657	T	210.43	OPN1LW
chrX	153409658	G	210.395	OPN1LW
chrX	153409659	A	209.374	OPN1LW
chrX	153409660	A	205.202	OPN1LW
chrX	153409661	G	202.559	OPN1LW
chrX	153409662	A	204.583	OPN1LW
chrX	153409663	G	204.387	OPN1LW
chrX	153409664	G	203.737	OPN1LW
chrX	153409665	C	205.86	OPN1LW
chrX	153409666	C	230.86	OPN1LW
chrX	153409667	C	231.151	OPN1LW
chrX	153409668	G	230.239	OPN1LW
chrX	153409669	G	211.478	OPN1LW
chrX	153409670	G	211.935	OPN1LW
chrX	153409671	C	213.073	OPN1LW
chrX	153409672	T	212.755	OPN1LW
chrX	153409673	G	211.653	OPN1LW
chrX	153409674	A	210.495	OPN1LW
chrX	153409675	T	211.694	OPN1LW
chrX	153409676	C	212.239	OPN1LW
chrX	153409677	C	211.599	OPN1LW
chrX	153409678	C	212.325	OPN1LW
chrX	153409679	A	211.957	OPN1LW
chrX	153409680	C	212.57	OPN1LW
chrX	153409681	A	211.949	OPN1LW
chrX	153409682	G	211	OPN1LW
chrX	153409683	G	209.866	OPN1LW
chrX	153409684	C	208.801	OPN1LW
chrX	153409685	C	204.137	OPN1LW
chrX	153409686	A	199.581	OPN1LW
chrX	153409687	G	202.849	OPN1LW
chrX	153409688	T	201.901	OPN1LW
chrX	153409689	A	201.019	OPN1LW
chrX	153409690	T	203.804	OPN1LW
chrX	153409691	A	197.876	OPN1LW
chrX	153409692	A	197.255	OPN1LW
chrX	153409693	A	197.815	OPN1LW
chrX	153409694	G	202.056	OPN1LW
chrX	153409695	C	205.997	OPN1LW
chrX	153409696	G	204.097	OPN1LW
chrX	153409697	C	207.446	OPN1LW
chrX	153409698	C	209.726	OPN1LW
chrX	153409699	G	209.543	OPN1LW
chrX	153409700	T	209.089	OPN1LW
chrX	153409701	G	210.68	OPN1LW
chrX	153409702	A	210.997	OPN1LW
chrX	153409703	C	211.554	OPN1LW
chrX	153409704	C	211.272	OPN1LW
chrX	153409705	C	212.231	OPN1LW
chrX	153409706	T	211.984	OPN1LW
chrX	153409707	C	222.699	OPN1LW
chrX	153409708	A	222.901	OPN1LW
chrX	153409709	G	220.653	OPN1LW
chrX	153409710	G	220	OPN1LW
chrX	153409711	T	219.97	OPN1LW
chrX	153409712	G	220.798	OPN1LW
chrX	153409713	A	220.167	OPN1LW
chrX	153409714	T	220.223	OPN1LW
chrX	153409715	G	220.272	OPN1LW
chrX	153409716	C	220.325	OPN1LW
chrX	153409717	G	220.344	OPN1LW
chrX	153409718	C	220.323	OPN1LW
chrX	153409719	C	278.597	OPN1LW
chrX	153409720	A	279.097	OPN1LW
chrX	153409721	G	279.03	OPN1LW
chrX	153409722	G	278.226	OPN1LW
chrX	153409723	G	278.72	OPN1LW
chrX	153409724	C	278.989	OPN1LW
chrX	153409725	C	279.406	OPN1LW
chrX	153409726	G	279.288	OPN1LW
chrX	153409727	G	279.562	OPN1LW
chrX	153409728	C	282.688	OPN1LW
chrX	153409729	T	283.968	OPN1LW
chrX	153409730	G	284.403	OPN1LW
chrX	153409731	C	284.048	OPN1LW
chrX	153409732	C	284.253	OPN1LW
chrX	153409733	G	303.46	OPN1LW
chrX	153409734	T	304.086	OPN1LW
chrX	153409735	C	317.519	OPN1LW
chrX	153409736	G	317.777	OPN1LW
chrX	153409737	G	317.465	OPN1LW
chrX	153409738	G	317.043	OPN1LW
chrX	153409739	G	318.145	OPN1LW
chrX	153409740	A	317.562	OPN1LW
chrX	153409741	C	317.132	OPN1LW
chrX	153409742	A	317.597	OPN1LW
chrX	153409743	G	318.027	OPN1LW
chrX	153409744	G	317.427	OPN1LW
chrX	153409745	G	327.156	OPN1LW
chrX	153409746	C	326.551	OPN1LW
chrX	153409747	T	326.618	OPN1LW
chrX	153409748	T	317.253	OPN1LW
chrX	153409749	T	329.145	OPN1LW
chrX	153409750	C	327.941	OPN1LW
chrX	153409751	C	328.258	OPN1LW
chrX	153409752	A	328.519	OPN1LW
chrX	153409753	T	323.059	OPN1LW
chrX	153409754	A	326.075	OPN1LW
chrX	153409755	G	329.489	OPN1LW
chrX	153409756	C	329.301	OPN1LW
chrX	153409757	C	331.395	OPN1LW
chrX	153409758	A	331.922	OPN1LW
chrX	153409759	T	331.911	OPN1LW
chrX	153409760	G	332.61	OPN1LW
chrX	153409761	G	332.215	OPN1LW
chrX	153409762	C	331.452	OPN1LW
chrX	153409763	C	331.441	OPN1LW
chrX	153409764	C	334.476	OPN1LW
chrX	153409765	A	389.702	OPN1LW
chrX	153409766	G	388.933	OPN1LW
chrX	153409767	C	388.134	OPN1LW
chrX	153409768	A	387.696	OPN1LW
chrX	153409769	G	389.277	OPN1LW
chrX	153409770	T	388.747	OPN1LW
chrX	153409771	G	388.75	OPN1LW
chrX	153409772	G	388.903	OPN1LW
chrX	153409773	A	389.653	OPN1LW
chrX	153409774	G	387.487	OPN1LW
chrX	153409775	C	387.731	OPN1LW
chrX	153409776	C	388.702	OPN1LW
chrX	153409777	T	389.823	OPN1LW
chrX	153409778	C	386.29	OPN1LW
chrX	153409779	C	386.823	OPN1LW
chrX	153409780	A	385.745	OPN1LW
chrX	153409781	A	380.358	OPN1LW
chrX	153409782	A	379.554	OPN1LW
chrX	153409783	G	386.094	OPN1LW
chrX	153409784	G	386.53	OPN1LW
chrX	153409785	C	386.782	OPN1LW
chrX	153409786	T	388.583	OPN1LW
chrX	153409787	C	387.403	OPN1LW
chrX	153409788	G	387.293	OPN1LW
chrX	153409789	C	387.39	OPN1LW
chrX	153409790	A	386.817	OPN1LW
chrX	153409791	G	387.556	OPN1LW
chrX	153409792	G	365.269	OPN1LW
chrX	153409793	C	363.75	OPN1LW
chrX	153409794	C	363.868	OPN1LW
chrX	153409795	G	364.266	OPN1LW
chrX	153409796	C	362.589	OPN1LW
chrX	153409797	C	363.745	OPN1LW
chrX	153409798	A	364.07	OPN1LW
chrX	153409799	T	364.272	OPN1LW
chrX	153409800	C	364.038	OPN1LW
chrX	153409801	C	363.788	OPN1LW
chrX	153409802	G	363.946	OPN1LW
chrX	153409803	C	363.742	OPN1LW
chrX	153409804	A	370.849	OPN1LW
chrX	153409805	G	371.091	OPN1LW
chrX	153409806	G	371.723	OPN1LW
chrX	153409807	A	371.427	OPN1LW
chrX	153409808	C	371.312	OPN1LW
chrX	153409809	A	368.554	OPN1LW
chrX	153409810	G	371.18	OPN1LW
chrX	153409811	C	369.312	OPN1LW
chrX	153409812	T	371.368	OPN1LW
chrX	153409813	A	366.909	OPN1LW
chrX	153409814	T	371.25	OPN1LW
chrX	153409815	G	371.707	OPN1LW
chrX	153409816	A	371.089	OPN1LW
chrX	153409817	G	295.54	OPN1LW
chrX	153409818	G	295.535	OPN1LW
chrX	153409819	A	296.065	OPN1LW
chrX	153409820	C	295.866	OPN1LW
chrX	153409821	A	294.126	OPN1LW
chrX	153409822	G	295.656	OPN1LW
chrX	153409823	C	295.731	OPN1LW
chrX	153409824	A	293.653	OPN1LW
chrX	153409825	C	292.737	OPN1LW
chrX	153409826	C	291.707	OPN1LW
chrX	153409827	C	292.199	OPN1LW
chrX	153409828	A	291.398	OPN1LW
chrX	153409829	G	292.151	OPN1LW
chrX	153409830	T	292.065	OPN1LW
chrX	153409831	C	269.274	OPN1LW
chrX	153409832	C	269.231	OPN1LW
chrX	153409833	A	270.065	OPN1LW
chrX	153409834	G	270.202	OPN1LW
chrX	153409835	C	269.237	OPN1LW
chrX	153409836	A	269.468	OPN1LW
chrX	153409837	T	266.559	OPN1LW
chrX	153409838	C	267.987	OPN1LW
chrX	153409839	T	261.513	OPN1LW
chrX	153409840	T	255.223	OPN1LW
chrX	153409841	C	250.798	OPN1LW
chrX	153409842	A	249.341	OPN1LW
chrX	153409843	C	249.581	OPN1LW
chrX	153409844	C	249.39	OPN1LW
chrX	153409845	T	249.013	OPN1LW
chrX	153409846	A	195.258	OPN1LW
chrX	153409847	C	196.565	OPN1LW
chrX	153409848	A	191.788	OPN1LW
chrX	153409849	C	196.36	OPN1LW
chrX	153409850	C	196.188	OPN1LW
chrX	153409851	A	188.21	OPN1LW
chrX	153409852	A	182.745	OPN1LW
chrX	153409853	C	159.446	OPN1LW
chrX	153409854	A	146.414	OPN1LW
chrX	153409855	G	156.707	OPN1LW
chrX	153409856	C	158.828	OPN1LW
chrX	153409857	A	154.772	OPN1LW
chrX	153409858	A	152.089	OPN1LW
chrX	153409859	C	158.212	OPN1LW
chrX	153409860	T	156.53	OPN1LW
chrX	153409861	C	155.731	OPN1LW
chrX	153409862	C	154.269	OPN1LW
chrX	153409863	A	148.667	OPN1LW
chrX	153409864	C	153.132	OPN1LW
chrX	153409865	C	153.105	OPN1LW
chrX	153409866	A	148.25	OPN1LW
chrX	153409867	G	153.212	OPN1LW
chrX	153409868	A	151.573	OPN1LW
chrX	153409869	G	153.04	OPN1LW
chrX	153409870	G	131.352	OPN1LW
chrX	153409871	T	130.769	OPN1LW
chrX	153409872	G	131.849	OPN1LW
chrX	153409873	A	131.524	OPN1LW
chrX	153409874	G	131.468	OPN1LW
chrX	153409875	C	131.218	OPN1LW
chrX	153409876	C	130.984	OPN1LW
chrX	153409877	A	129.946	OPN1LW
chrX	153409878	G	104.602	OPN1LW
chrX	153409879	C	105.169	OPN1LW
chrX	153409880	A	105.371	OPN1LW
chrX	153409881	G	105.433	OPN1LW
chrX	153409882	G	105.618	OPN1LW
chrX	153409883	C	105.406	OPN1LW
chrX	153409884	C	127.056	OPN1LW
chrX	153409885	C	127.196	OPN1LW
chrX	153409886	G	128.269	OPN1LW
chrX	153409887	T	127.952	OPN1LW
chrX	153409888	G	127.906	OPN1LW
chrX	153409889	G	128.288	OPN1LW
chrX	153416108	C	81.2204	OPN1LW
chrX	153416109	C	81.207	OPN1LW
chrX	153416110	T	94.7957	OPN1LW
chrX	153416111	C	95.5457	OPN1LW
chrX	153416112	T	95.078	OPN1LW
chrX	153416113	G	94.9167	OPN1LW
chrX	153416114	C	95.2097	OPN1LW
chrX	153416115	C	95.2634	OPN1LW
chrX	153416116	T	95.0457	OPN1LW
chrX	153416117	C	95.5995	OPN1LW
chrX	153416118	C	95.207	OPN1LW
chrX	153416119	T	95.0672	OPN1LW
chrX	153416120	G	94.793	OPN1LW
chrX	153416121	C	95.2903	OPN1LW
chrX	153416122	C	95.2258	OPN1LW
chrX	153416123	C	94.7849	OPN1LW
chrX	153416124	T	92.9785	OPN1LW
chrX	153416125	C	94.0699	OPN1LW
chrX	153416126	A	93.3333	OPN1LW
chrX	153416127	G	93.3548	OPN1LW
chrX	153416128	G	93.2258	OPN1LW
chrX	153416129	C	93.7769	OPN1LW
chrX	153416130	C	93.6586	OPN1LW
chrX	153416131	C	93.6183	OPN1LW
chrX	153416132	C	93.8145	OPN1LW
chrX	153416133	T	92.6317	OPN1LW
chrX	153416134	T	92.543	OPN1LW
chrX	153416135	C	93.9113	OPN1LW
chrX	153416136	G	93.207	OPN1LW
chrX	153416137	A	93.4866	OPN1LW
chrX	153416138	A	92.9946	OPN1LW
chrX	153416139	G	92.9382	OPN1LW
chrX	153416140	G	92.8038	OPN1LW
chrX	153416141	C	93.4892	OPN1LW
chrX	153416142	C	93.293	OPN1LW
chrX	153416143	C	93.2473	OPN1LW
chrX	153416144	G	93.1855	OPN1LW
chrX	153416145	A	93.4113	OPN1LW
chrX	153416146	A	92.3441	OPN1LW
chrX	153416147	T	91.7339	OPN1LW
chrX	153416148	T	91.3118	OPN1LW
chrX	153416149	A	91.3844	OPN1LW
chrX	153416150	C	91.7688	OPN1LW
chrX	153416151	C	91.5349	OPN1LW
chrX	153416152	A	76.2554	OPN1LW
chrX	153416153	C	77.2527	OPN1LW
chrX	153416154	A	73.8038	OPN1LW
chrX	153416155	T	76.2285	OPN1LW
chrX	153416156	C	77.2231	OPN1LW
chrX	153416157	G	76.9113	OPN1LW
chrX	153416158	C	77.3602	OPN1LW
chrX	153416159	T	77.0511	OPN1LW
chrX	153416160	C	77.3844	OPN1LW
chrX	153416161	C	77.0081	OPN1LW
chrX	153416162	C	77.2661	OPN1LW
chrX	153416163	A	76.8145	OPN1LW
chrX	153416164	G	76.9677	OPN1LW
chrX	153416165	A	76.7634	OPN1LW
chrX	153416166	T	75.9435	OPN1LW
chrX	153416167	G	77.0726	OPN1LW
chrX	153416168	G	76.7258	OPN1LW
chrX	153416169	G	77.1505	OPN1LW
chrX	153416170	T	77.0726	OPN1LW
chrX	153416171	G	77.3817	OPN1LW
chrX	153416172	T	76.914	OPN1LW
chrX	153416173	A	77.0941	OPN1LW
chrX	153416174	C	77.0457	OPN1LW
chrX	153416175	C	77.1962	OPN1LW
chrX	153416176	A	76.7796	OPN1LW
chrX	153416177	C	77.0726	OPN1LW
chrX	153416178	C	77.2231	OPN1LW
chrX	153416179	T	76.9301	OPN1LW
chrX	153416180	C	77.2473	OPN1LW
chrX	153416181	A	76.4651	OPN1LW
chrX	153416182	C	77.0403	OPN1LW
chrX	153416183	C	76.9355	OPN1LW
chrX	153416184	A	76.1935	OPN1LW
chrX	153416185	G	76.9919	OPN1LW
chrX	153416186	T	75.5376	OPN1LW
chrX	153416187	G	77.1263	OPN1LW
chrX	153416188	T	76.9812	OPN1LW
chrX	153416189	C	76.8548	OPN1LW
chrX	153416190	T	77.1747	OPN1LW
chrX	153416191	G	76.8871	OPN1LW
chrX	153416192	G	77.0833	OPN1LW
chrX	153416193	A	76.8844	OPN1LW
chrX	153416194	T	76.5511	OPN1LW
chrX	153416195	G	76.7823	OPN1LW
chrX	153416196	A	76.5188	OPN1LW
chrX	153416197	T	75.8441	OPN1LW
chrX	153416198	C	74.543	OPN1LW
chrX	153416199	T	74.4597	OPN1LW
chrX	153416200	T	73.8253	OPN1LW
chrX	153416201	T	74.8763	OPN1LW
chrX	153416202	G	75.3898	OPN1LW
chrX	153416203	T	74.8306	OPN1LW
chrX	153416204	G	168.737	OPN1LW
chrX	153416205	G	169.099	OPN1LW
chrX	153416206	T	169.223	OPN1LW
chrX	153416207	C	169.583	OPN1LW
chrX	153416208	A	169.153	OPN1LW
chrX	153416209	C	168.519	OPN1LW
chrX	153416210	T	169.478	OPN1LW
chrX	153416211	G	169.435	OPN1LW
chrX	153416212	C	170.075	OPN1LW
chrX	153416213	A	172.048	OPN1LW
chrX	153416214	T	172.581	OPN1LW
chrX	153416215	C	172.817	OPN1LW
chrX	153416216	C	172.685	OPN1LW
chrX	153416217	G	172.718	OPN1LW
chrX	153416218	T	171.734	OPN1LW
chrX	153416219	C	172.175	OPN1LW
chrX	153416220	T	172.75	OPN1LW
chrX	153416221	T	172.452	OPN1LW
chrX	153416222	C	172.116	OPN1LW
chrX	153416223	A	172.212	OPN1LW
chrX	153416224	C	172.116	OPN1LW
chrX	153416225	A	172.282	OPN1LW
chrX	153416226	A	169.134	OPN1LW
chrX	153416227	A	165.387	OPN1LW
chrX	153416228	T	169.363	OPN1LW
chrX	153416229	G	171.341	OPN1LW
chrX	153416230	G	171.374	OPN1LW
chrX	153416231	G	172.14	OPN1LW
chrX	153416232	C	207.027	OPN1LW
chrX	153416233	T	229.938	OPN1LW
chrX	153416234	T	231.11	OPN1LW
chrX	153416235	G	231.347	OPN1LW
chrX	153416236	T	216.468	OPN1LW
chrX	153416237	G	216.341	OPN1LW
chrX	153416238	C	216.172	OPN1LW
chrX	153416239	T	216.21	OPN1LW
chrX	153416240	G	216.282	OPN1LW
chrX	153416241	G	216.019	OPN1LW
chrX	153416242	C	216.583	OPN1LW
chrX	153416243	G	200.419	OPN1LW
chrX	153416244	G	200.433	OPN1LW
chrX	153416245	C	200.892	OPN1LW
chrX	153416246	C	201.328	OPN1LW
chrX	153416247	A	200.46	OPN1LW
chrX	153416248	C	201.274	OPN1LW
chrX	153416249	C	201.035	OPN1LW
chrX	153416250	A	200.073	OPN1LW
chrX	153416251	T	197.602	OPN1LW
chrX	153416252	G	200.839	OPN1LW
chrX	153416253	A	201.18	OPN1LW
chrX	153416254	A	200.288	OPN1LW
chrX	153416255	G	200.769	OPN1LW
chrX	153416256	T	215.637	OPN1LW
chrX	153416257	T	216.142	OPN1LW
chrX	153416258	C	216.677	OPN1LW
chrX	153416259	A	215.602	OPN1LW
chrX	153416260	A	214.839	OPN1LW
chrX	153416261	G	213.954	OPN1LW
chrX	153416262	A	206.016	OPN1LW
chrX	153416263	A	221.204	OPN1LW
chrX	153416264	G	220.081	OPN1LW
chrX	153416265	C	221.667	OPN1LW
chrX	153416266	T	221.702	OPN1LW
chrX	153416267	G	221.237	OPN1LW
chrX	153416268	C	222	OPN1LW
chrX	153416269	G	220.64	OPN1LW
chrX	153416270	C	222.022	OPN1LW
chrX	153416271	C	222.379	OPN1LW
chrX	153416272	A	222.763	OPN1LW
chrX	153416273	C	222.583	OPN1LW
chrX	153416274	C	222.191	OPN1LW
chrX	153416275	C	222.519	OPN1LW
chrX	153416276	G	221.651	OPN1LW
chrX	153416277	C	222.086	OPN1LW
chrX	153416278	T	238.121	OPN1LW
chrX	153416279	G	239.608	OPN1LW
chrX	153416280	A	239.72	OPN1LW
chrX	153416281	A	236.054	OPN1LW
chrX	153416282	C	238.5	OPN1LW
chrX	153416283	T	234.258	OPN1LW
chrX	153416284	G	232.505	OPN1LW
chrX	153416285	G	225.315	OPN1LW
chrX	153416286	A	226.72	OPN1LW
chrX	153416287	T	226.212	OPN1LW
chrX	153416288	C	253.382	OPN1LW
chrX	153416289	C	253.441	OPN1LW
chrX	153416290	T	253.04	OPN1LW
chrX	153416291	G	253.304	OPN1LW
chrX	153416292	G	253.011	OPN1LW
chrX	153416293	T	253.823	OPN1LW
chrX	153416294	G	253.962	OPN1LW
chrX	153416295	A	255.156	OPN1LW
chrX	153416296	A	247.704	OPN1LW
chrX	153416297	C	254.417	OPN1LW
chrX	153416298	C	253.876	OPN1LW
chrX	153416299	T	252.895	OPN1LW
chrX	153416300	G	253.325	OPN1LW
chrX	153416301	G	252.758	OPN1LW
chrX	153416302	C	254.22	OPN1LW
chrX	153416303	G	251.917	OPN1LW
chrX	153416304	G	251.43	OPN1LW
chrX	153416305	T	251.71	OPN1LW
chrX	153416306	C	252.917	OPN1LW
chrX	153416307	G	251.078	OPN1LW
chrX	153416308	C	245.078	OPN1LW
chrX	153416309	T	245.261	OPN1LW
chrX	153416310	G	244.847	OPN1LW
chrX	153416311	A	244.621	OPN1LW
chrX	153416312	C	259.739	OPN1LW
chrX	153416313	C	259.556	OPN1LW
chrX	153416314	T	258.715	OPN1LW
chrX	153416315	A	252.317	OPN1LW
chrX	153416316	G	251.852	OPN1LW
chrX	153416317	C	253.952	OPN1LW
chrX	153416318	A	253.161	OPN1LW
chrX	153416319	G	252.22	OPN1LW
chrX	153416320	A	253.137	OPN1LW
chrX	153416321	G	250.177	OPN1LW
chrX	153416322	A	253.505	OPN1LW
chrX	153416323	C	259.11	OPN1LW
chrX	153416324	C	258.04	OPN1LW
chrX	153416325	G	257.237	OPN1LW
chrX	153416326	T	256.363	OPN1LW
chrX	153416327	C	258.013	OPN1LW
chrX	153416328	A	257.774	OPN1LW
chrX	153416329	T	257.25	OPN1LW
chrX	153416330	C	257.978	OPN1LW
chrX	153416331	G	256.925	OPN1LW
chrX	153416332	C	257.755	OPN1LW
chrX	153416333	C	258.091	OPN1LW
chrX	153416334	A	257.169	OPN1LW
chrX	153416335	G	245.812	OPN1LW
chrX	153416336	C	246.277	OPN1LW
chrX	153416337	A	273.831	OPN1LW
chrX	153416338	C	274.32	OPN1LW
chrX	153416339	T	272.565	OPN1LW
chrX	153416340	A	272.978	OPN1LW
chrX	153416341	T	273.185	OPN1LW
chrX	153416342	C	274.215	OPN1LW
chrX	153416343	A	274.126	OPN1LW
chrX	153416344	G	263.973	OPN1LW
chrX	153416345	C	263.887	OPN1LW
chrX	153416346	A	263.626	OPN1LW
chrX	153416347	T	260.801	OPN1LW
chrX	153416348	T	263.976	OPN1LW
chrX	153416349	G	264.129	OPN1LW
chrX	153416350	T	260.992	OPN1LW
chrX	153416351	G	255.855	OPN1LW
chrX	153416352	A	264.675	OPN1LW
chrX	153416353	A	263.629	OPN1LW
chrX	153416354	C	264.07	OPN1LW
chrX	153416355	C	263.836	OPN1LW
chrX	153416356	A	263.14	OPN1LW
chrX	153416357	G	263.328	OPN1LW
chrX	153416358	G	262.75	OPN1LW
chrX	153416359	T	262.325	OPN1LW
chrX	153416360	C	262.54	OPN1LW
chrX	153416361	T	262.508	OPN1LW
chrX	153416362	C	262.78	OPN1LW
chrX	153416363	T	259.938	OPN1LW
chrX	153416364	G	262.438	OPN1LW
chrX	153416365	G	262.39	OPN1LW
chrX	153416366	C	261.944	OPN1LW
chrX	153416367	T	262.89	OPN1LW
chrX	153416368	A	259.153	OPN1LW
chrX	153416369	C	262.073	OPN1LW
chrX	153416370	T	259.753	OPN1LW
chrX	153416371	T	261.46	OPN1LW
chrX	153416372	C	262.317	OPN1LW
chrX	153416373	G	262.828	OPN1LW
chrX	153416374	T	261.177	OPN1LW
chrX	153416375	G	266.952	OPN1LW
chrX	153416376	C	265.745	OPN1LW
chrX	153416377	T	266.462	OPN1LW
chrX	153416378	G	266.892	OPN1LW
chrX	153416379	G	266.473	OPN1LW
chrX	153416380	G	266.774	OPN1LW
chrX	153416381	C	265.28	OPN1LW
chrX	153416382	C	266.065	OPN1LW
chrX	153416383	A	265.812	OPN1LW
chrX	153416384	C	265.503	OPN1LW
chrX	153416385	C	265.132	OPN1LW
chrX	153416386	C	265.64	OPN1LW
chrX	153416387	T	265.844	OPN1LW
chrX	153416388	A	262.578	OPN1LW
chrX	153416389	T	264.613	OPN1LW
chrX	153416390	G	266.056	OPN1LW
chrX	153416391	T	265.562	OPN1LW
chrX	153416392	G	266.602	OPN1LW
chrX	153416393	T	264.597	OPN1LW
chrX	153416394	G	266.876	OPN1LW
chrX	153416395	T	266.906	OPN1LW
chrX	153416396	C	264.755	OPN1LW
chrX	153416397	C	265.782	OPN1LW
chrX	153416398	T	267.048	OPN1LW
chrX	153416399	G	266.637	OPN1LW
chrX	153416400	G	268.911	OPN1LW
chrX	153416401	A	268.323	OPN1LW
chrX	153416402	G	268.47	OPN1LW
chrX	153416403	G	268.054	OPN1LW
chrX	153416404	G	267.836	OPN1LW
chrX	153416405	C	264.21	OPN1LW
chrX	153416406	T	268.105	OPN1LW
chrX	153416407	A	267.973	OPN1LW
chrX	153416408	C	267.968	OPN1LW
chrX	153416409	A	267.64	OPN1LW
chrX	153416410	C	267.481	OPN1LW
chrX	153416411	C	267.108	OPN1LW
chrX	153416412	G	268.831	OPN1LW
chrX	153416413	T	268.315	OPN1LW
chrX	153416414	C	268.075	OPN1LW
chrX	153416415	T	268.997	OPN1LW
chrX	153416416	C	267.594	OPN1LW
chrX	153416417	C	266.621	OPN1LW
chrX	153416418	C	267.425	OPN1LW
chrX	153416419	T	267.387	OPN1LW
chrX	153416420	G	267.503	OPN1LW
chrX	153416421	T	265.968	OPN1LW
chrX	153416422	G	267.621	OPN1LW
chrX	153416423	T	267.758	OPN1LW
chrX	153416424	G	266.11	OPN1LW
chrX	153416425	G	266.519	OPN1LW
chrX	153416426	T	266.868	OPN1LW
chrX	153416427	A	265.465	OPN1LW
chrX	153416428	A	265.61	OPN1LW
chrX	153416429	G	293.148	OPN1LW
chrX	153416430	C	291.642	OPN1LW
chrX	153416431	C	291.57	OPN1LW
chrX	153416432	A	292.301	OPN1LW
chrX	153416433	G	293.323	OPN1LW
chrX	153416434	T	293.505	OPN1LW
chrX	153416435	C	292.156	OPN1LW
chrX	153416436	G	293.344	OPN1LW
chrX	153416437	G	292.866	OPN1LW
chrX	153416438	G	292.841	OPN1LW
chrX	153416439	G	293.301	OPN1LW
chrX	153416440	C	291.806	OPN1LW
chrX	153416441	C	291.599	OPN1LW
chrX	153416442	C	291.927	OPN1LW
chrX	153416443	A	291.989	OPN1LW
chrX	153416444	G	292.847	OPN1LW
chrX	153418393	T	180.828	OPN1LW
chrX	153418394	C	213.949	OPN1LW
chrX	153418395	T	211.863	OPN1LW
chrX	153418396	G	212.618	OPN1LW
chrX	153418397	T	213.852	OPN1LW
chrX	153418398	C	214.47	OPN1LW
chrX	153418399	T	213.876	OPN1LW
chrX	153418400	G	214.753	OPN1LW
chrX	153418401	C	215.699	OPN1LW
chrX	153418402	T	215.508	OPN1LW
chrX	153418403	C	216.011	OPN1LW
chrX	153418404	T	214.836	OPN1LW
chrX	153418405	C	215.828	OPN1LW
chrX	153418406	C	215.562	OPN1LW
chrX	153418407	C	215.917	OPN1LW
chrX	153418408	C	216.038	OPN1LW
chrX	153418409	A	210.809	OPN1LW
chrX	153418410	T	206.382	OPN1LW
chrX	153418411	A	214.288	OPN1LW
chrX	153418412	G	213.161	OPN1LW
chrX	153418413	G	420.591	OPN1LW
chrX	153418414	G	423.433	OPN1LW
chrX	153418415	A	426.159	OPN1LW
chrX	153418416	T	425.586	OPN1LW
chrX	153418417	C	426.782	OPN1LW
chrX	153418418	A	427.669	OPN1LW
chrX	153418419	C	426.621	OPN1LW
chrX	153418420	A	424.659	OPN1LW
chrX	153418421	G	423.454	OPN1LW
chrX	153418422	G	424.296	OPN1LW
