## Supplemental Table S5 for "Using single molecule Molecular Inversion Probes as a cost-effective, high-throughput sequencing approach to target all genes and loci associated with macular diseases" (part 14 of 14)

### Sheet: Sheet1 (continued)
Supplementary Table S5: The average coverage per nucleotide across all samples in MD run 01 for all nuclear positions targeted in the MD-smMIPs panel.
chrX	153418423	T	422.962	OPN1LW
chrX	153418424	C	425.113	OPN1LW
chrX	153418425	T	423.065	OPN1LW
chrX	153418426	C	426.411	OPN1LW
chrX	153418427	T	422.565	OPN1LW
chrX	153418428	G	424.683	OPN1LW
chrX	153418429	G	424.376	OPN1LW
chrX	153418430	T	425.226	OPN1LW
chrX	153418431	C	424.761	OPN1LW
chrX	153418432	T	423.723	OPN1LW
chrX	153418433	C	425.234	OPN1LW
chrX	153418434	T	423.919	OPN1LW
chrX	153418435	G	423.336	OPN1LW
chrX	153418436	G	422.831	OPN1LW
chrX	153418437	C	424.478	OPN1LW
chrX	153418438	C	466.962	OPN1LW
chrX	153418439	A	461.556	OPN1LW
chrX	153418440	T	464.64	OPN1LW
chrX	153418441	C	467.054	OPN1LW
chrX	153418442	A	465.25	OPN1LW
chrX	153418443	T	457.833	OPN1LW
chrX	153418444	T	460.718	OPN1LW
chrX	153418445	T	466.793	OPN1LW
chrX	153418446	C	464.102	OPN1LW
chrX	153418447	C	462.401	OPN1LW
chrX	153418448	T	457.847	OPN1LW
chrX	153418449	G	464.93	OPN1LW
chrX	153418450	G	464.527	OPN1LW
chrX	153418451	G	465.89	OPN1LW
chrX	153418452	A	467.884	OPN1LW
chrX	153418453	G	466.728	OPN1LW
chrX	153418454	A	471.134	OPN1LW
chrX	153418455	G	470.651	OPN1LW
chrX	153418456	G	469.804	OPN1LW
chrX	153418457	T	468.978	OPN1LW
chrX	153418458	G	471.368	OPN1LW
chrX	153418459	G	470.003	OPN1LW
chrX	153418460	C	468.578	OPN1LW
chrX	153418461	T	458.435	OPN1LW
chrX	153418462	G	471.145	OPN1LW
chrX	153418463	G	471.847	OPN1LW
chrX	153418464	T	464.016	OPN1LW
chrX	153418465	G	472.403	OPN1LW
chrX	153418466	G	471.699	OPN1LW
chrX	153418467	T	469.836	OPN1LW
chrX	153418468	G	471.215	OPN1LW
chrX	153418469	T	438.602	OPN1LW
chrX	153418470	G	439.565	OPN1LW
chrX	153418471	C	439.753	OPN1LW
chrX	153418472	A	438.274	OPN1LW
chrX	153418473	A	429.315	OPN1LW
chrX	153418474	G	436.083	OPN1LW
chrX	153418475	C	490.53	OPN1LW
chrX	153418476	C	491.04	OPN1LW
chrX	153418477	C	492.07	OPN1LW
chrX	153418478	T	487.398	OPN1LW
chrX	153418479	T	488.661	OPN1LW
chrX	153418480	T	490.656	OPN1LW
chrX	153418481	G	493.054	OPN1LW
chrX	153418482	G	491.844	OPN1LW
chrX	153418483	C	493.57	OPN1LW
chrX	153418484	A	491.473	OPN1LW
chrX	153418485	A	478.833	OPN1LW
chrX	153418486	T	483.258	OPN1LW
chrX	153418487	G	493.258	OPN1LW
chrX	153418488	T	485.164	OPN1LW
chrX	153418489	G	494.444	OPN1LW
chrX	153418490	A	491.97	OPN1LW
chrX	153418491	G	493.796	OPN1LW
chrX	153418492	A	488.129	OPN1LW
chrX	153418493	T	481.226	OPN1LW
chrX	153418494	T	530.984	OPN1LW
chrX	153418495	T	534.755	OPN1LW
chrX	153418496	G	533.223	OPN1LW
chrX	153418497	A	526.761	OPN1LW
chrX	153418498	T	533.457	OPN1LW
chrX	153418499	G	533.024	OPN1LW
chrX	153418500	C	533.089	OPN1LW
chrX	153418501	C	534.25	OPN1LW
chrX	153418502	A	530.28	OPN1LW
chrX	153418503	A	531.777	OPN1LW
chrX	153418504	G	528.282	OPN1LW
chrX	153418505	C	534.954	OPN1LW
chrX	153418506	T	537.855	OPN1LW
chrX	153418507	G	537.694	OPN1LW
chrX	153418508	G	535.858	OPN1LW
chrX	153418509	C	537.454	OPN1LW
chrX	153418510	C	536.901	OPN1LW
chrX	153418511	A	533.156	OPN1LW
chrX	153418512	T	534.185	OPN1LW
chrX	153418513	C	508.304	OPN1LW
chrX	153418514	G	506.917	OPN1LW
chrX	153418515	T	502.677	OPN1LW
chrX	153418516	G	507.718	OPN1LW
chrX	153418517	G	506.433	OPN1LW
chrX	153418518	G	507.11	OPN1LW
chrX	153418519	C	508.358	OPN1LW
chrX	153418520	A	500.503	OPN1LW
chrX	153418521	T	500.325	OPN1LW
chrX	153418522	T	504.605	OPN1LW
chrX	153418523	G	507.027	OPN1LW
chrX	153418524	C	493.677	OPN1LW
chrX	153418525	C	504.167	OPN1LW
chrX	153418526	T	499.094	OPN1LW
chrX	153418527	T	508.331	OPN1LW
chrX	153418528	C	506.452	OPN1LW
chrX	153418529	T	505.696	OPN1LW
chrX	153418530	C	494.978	OPN1LW
chrX	153418531	C	496.621	OPN1LW
chrX	153418532	T	496.712	OPN1LW
chrX	153418533	G	496.715	OPN1LW
chrX	153418534	G	497.358	OPN1LW
chrX	153418535	A	496.831	OPN1LW
chrX	153418536	T	498.411	OPN1LW
chrX	153418537	C	494.804	OPN1LW
chrX	153418538	T	497.309	OPN1LW
chrX	153418539	G	497.215	OPN1LW
chrX	153418540	G	497.081	OPN1LW
chrX	153418541	T	476.546	OPN1LW
chrX	153418542	C	474.648	OPN1LW
chrX	153418543	T	477.043	OPN1LW
chrX	153418544	G	442.226	OPN1LW
chrX	153418545	C	439.868	OPN1LW
chrX	153418546	T	440.226	OPN1LW
chrX	153418547	G	442.785	OPN1LW
chrX	153418548	T	441.796	OPN1LW
chrX	153418549	G	442.906	OPN1LW
chrX	153418550	T	436.371	OPN1LW
chrX	153418551	G	435.398	OPN1LW
chrX	153418552	G	436.196	OPN1LW
chrX	153418553	A	434.172	OPN1LW
chrX	153418554	C	434.901	OPN1LW
chrX	153418555	A	434.71	OPN1LW
chrX	153418556	G	435.672	OPN1LW
chrX	153418557	C	434.478	OPN1LW
chrX	153418558	C	434.565	OPN1LW
chrX	153418559	C	434.175	OPN1LW
chrX	153418560	C	434.18	OPN1LW
chrX	153418561	G	435.973	OPN1LW
chrX	153418562	C	433.973	OPN1LW
chrX	153418563	C	432.688	OPN1LW
chrX	153418564	C	432.954	OPN1LW
chrX	153418565	A	434.083	OPN1LW
chrX	153418566	T	427.637	OPN1LW
chrX	153418567	C	361.151	OPN1LW
chrX	153418568	T	363.772	OPN1LW
chrX	153418569	T	361.903	OPN1LW
chrX	153418570	T	364.909	OPN1LW
chrX	153418571	G	367.634	OPN1LW
chrX	153418572	G	368.263	OPN1LW
chrX	153418573	T	368.5	OPN1LW
chrX	153418574	T	368.75	OPN1LW
chrX	153418575	G	367.417	OPN1LW
chrX	153418576	G	368.433	OPN1LW
chrX	153418577	A	367.731	OPN1LW
chrX	153418578	G	367.473	OPN1LW
chrX	153418579	C	366.091	OPN1LW
chrX	153418580	A	367.782	OPN1LW
chrX	153418581	G	367.177	OPN1LW
chrX	153418582	G	366.419	OPN1LW
chrX	153418583	T	361.454	OPN1LW
chrX	153418584	A	356.03	OPN1LW
chrX	153418585	A	356.739	OPN1LW
chrX	153418586	G	358.882	OPN1LW
chrX	153418587	G	356.995	OPN1LW
chrX	153418588	G	289.28	OPN1LW
chrX	153418589	T	288.944	OPN1LW
chrX	153418590	G	287.199	OPN1LW
chrX	153418591	C	285.766	OPN1LW
chrX	153418592	G	288.489	OPN1LW
chrX	153418593	A	287.89	OPN1LW
chrX	153418594	G	287.433	OPN1LW
chrX	153418595	G	288.427	OPN1LW
chrX	153418596	A	287.089	OPN1LW
chrX	153418597	C	286.957	OPN1LW
chrX	153418598	G	287.226	OPN1LW
chrX	153418599	C	286.887	OPN1LW
chrX	153418600	A	286.167	OPN1LW
chrX	153418601	A	284.68	OPN1LW
chrX	153420029	C	249.651	OPN1LW
chrX	153420030	T	248.793	OPN1LW
chrX	153420031	G	246.422	OPN1LW
chrX	153420032	C	246.543	OPN1LW
chrX	153420033	C	246.935	OPN1LW
chrX	153420034	G	246.441	OPN1LW
chrX	153420035	G	246.645	OPN1LW
chrX	153420036	C	248.358	OPN1LW
chrX	153420037	C	268.613	OPN1LW
chrX	153420038	C	268.118	OPN1LW
chrX	153420039	T	257.551	OPN1LW
chrX	153420040	T	266.871	OPN1LW
chrX	153420041	C	269.772	OPN1LW
chrX	153420042	T	269.153	OPN1LW
chrX	153420043	C	271.341	OPN1LW
chrX	153420044	T	282.788	OPN1LW
chrX	153420045	C	284.468	OPN1LW
chrX	153420046	C	284.519	OPN1LW
chrX	153420047	A	281.411	OPN1LW
chrX	153420048	G	283.505	OPN1LW
chrX	153420049	G	283.546	OPN1LW
chrX	153420050	T	283.887	OPN1LW
chrX	153420051	A	284.194	OPN1LW
chrX	153420052	C	286.22	OPN1LW
chrX	153420053	T	280.683	OPN1LW
chrX	153420054	G	285.554	OPN1LW
chrX	153420055	G	285.323	OPN1LW
chrX	153420056	C	286.191	OPN1LW
chrX	153420057	C	286.242	OPN1LW
chrX	153420058	C	286.083	OPN1LW
chrX	153420059	C	286.406	OPN1LW
chrX	153420060	A	283.237	OPN1LW
chrX	153420061	C	286.425	OPN1LW
chrX	153420062	G	284.567	OPN1LW
chrX	153420063	G	288.108	OPN1LW
chrX	153420064	C	288.903	OPN1LW
chrX	153420065	C	288.825	OPN1LW
chrX	153420066	T	288.153	OPN1LW
chrX	153420067	G	288.538	OPN1LW
chrX	153420068	A	288.263	OPN1LW
chrX	153420069	A	287.277	OPN1LW
chrX	153420070	G	286.435	OPN1LW
chrX	153420071	A	288.468	OPN1LW
chrX	153420072	C	289.844	OPN1LW
chrX	153420073	T	288.177	OPN1LW
chrX	153420074	T	288.454	OPN1LW
chrX	153420075	C	290.793	OPN1LW
chrX	153420076	A	288.317	OPN1LW
chrX	153420077	T	286.28	OPN1LW
chrX	153420078	G	290.949	OPN1LW
chrX	153420079	C	289.855	OPN1LW
chrX	153420080	G	291.011	OPN1LW
chrX	153420081	G	290.774	OPN1LW
chrX	153420082	C	289.694	OPN1LW
chrX	153420083	C	289.046	OPN1LW
chrX	153420084	C	290.145	OPN1LW
chrX	153420085	A	290.417	OPN1LW
chrX	153420086	G	291.255	OPN1LW
chrX	153420087	A	289.051	OPN1LW
chrX	153420088	C	307.145	OPN1LW
chrX	153420089	G	308.925	OPN1LW
chrX	153420090	T	306.616	OPN1LW
chrX	153420091	G	308.978	OPN1LW
chrX	153420092	T	305.261	OPN1LW
chrX	153420093	T	310.145	OPN1LW
chrX	153420094	C	328.906	OPN1LW
chrX	153420095	A	329.011	OPN1LW
chrX	153420096	G	331.766	OPN1LW
chrX	153420097	C	338.884	OPN1LW
chrX	153420098	G	341.917	OPN1LW
chrX	153420099	G	342.169	OPN1LW
chrX	153420100	C	341.901	OPN1LW
chrX	153420101	A	341.909	OPN1LW
chrX	153420102	G	347.234	OPN1LW
chrX	153420103	C	345.441	OPN1LW
chrX	153420104	T	346.527	OPN1LW
chrX	153420105	C	346.237	OPN1LW
chrX	153420106	G	347.435	OPN1LW
chrX	153420107	T	335.301	OPN1LW
chrX	153420108	A	340.844	OPN1LW
chrX	153420109	C	346.699	OPN1LW
chrX	153420110	C	346.524	OPN1LW
chrX	153420111	C	346.188	OPN1LW
chrX	153420112	C	346.46	OPN1LW
chrX	153420113	G	351.22	OPN1LW
chrX	153420114	G	350.761	OPN1LW
chrX	153420115	G	350.704	OPN1LW
chrX	153420116	G	351.237	OPN1LW
chrX	153420117	T	350.556	OPN1LW
chrX	153420118	G	351.723	OPN1LW
chrX	153420119	C	350.476	OPN1LW
chrX	153420120	A	350.387	OPN1LW
chrX	153420121	G	351.409	OPN1LW
chrX	153420122	T	348.089	OPN1LW
chrX	153420123	C	349.242	OPN1LW
chrX	153420124	T	347.723	OPN1LW
chrX	153420125	T	351.237	OPN1LW
chrX	153420126	A	345.401	OPN1LW
chrX	153420127	C	345.274	OPN1LW
chrX	153420128	A	343.124	OPN1LW
chrX	153420129	T	345.269	OPN1LW
chrX	153420130	G	345.61	OPN1LW
chrX	153420131	A	343.616	OPN1LW
chrX	153420132	T	342.419	OPN1LW
chrX	153420133	T	341.648	OPN1LW
chrX	153420134	G	346.328	OPN1LW
chrX	153420135	T	346.414	OPN1LW
chrX	153420136	C	345.527	OPN1LW
chrX	153420137	C	345.446	OPN1LW
chrX	153420138	T	344.742	OPN1LW
chrX	153420139	C	292.438	OPN1LW
chrX	153420140	A	290.094	OPN1LW
chrX	153420141	T	290.925	OPN1LW
chrX	153420142	G	292.312	OPN1LW
chrX	153420143	G	292.938	OPN1LW
chrX	153420144	T	293.774	OPN1LW
chrX	153420145	C	292.763	OPN1LW
chrX	153420146	A	292.745	OPN1LW
chrX	153420147	C	292.21	OPN1LW
chrX	153420148	C	292.247	OPN1LW
chrX	153420149	T	292.266	OPN1LW
chrX	153420150	G	199.79	OPN1LW
chrX	153420151	C	199.524	OPN1LW
chrX	153420152	T	199.651	OPN1LW
chrX	153420153	G	199.21	OPN1LW
chrX	153420154	C	197.745	OPN1LW
chrX	153420155	A	186.554	OPN1LW
chrX	153420156	T	181.844	OPN1LW
chrX	153420157	C	180.847	OPN1LW
chrX	153420158	A	179.427	OPN1LW
chrX	153420159	T	180.094	OPN1LW
chrX	153420160	C	180.124	OPN1LW
chrX	153420161	C	179.634	OPN1LW
chrX	153420162	C	180.094	OPN1LW
chrX	153420163	A	170.126	OPN1LW
chrX	153420164	C	171.548	OPN1LW
chrX	153420165	T	171.075	OPN1LW
chrX	153420166	C	171.296	OPN1LW
chrX	153420167	G	171.403	OPN1LW
chrX	153420168	C	170.728	OPN1LW
chrX	153420169	T	168.237	OPN1LW
chrX	153420170	A	169.667	OPN1LW
chrX	153420171	T	171.47	OPN1LW
chrX	153420172	C	171.296	OPN1LW
chrX	153420173	A	169.172	OPN1LW
chrX	153420174	T	171.403	OPN1LW
chrX	153420175	C	169.605	OPN1LW
chrX	153420176	A	168.266	OPN1LW
chrX	153420177	T	169.632	OPN1LW
chrX	153420178	G	169.839	OPN1LW
chrX	153420179	C	169.669	OPN1LW
chrX	153420180	T	169.973	OPN1LW
chrX	153420181	C	169.39	OPN1LW
chrX	153420182	T	169.997	OPN1LW
chrX	153420183	G	169.75	OPN1LW
chrX	153420184	C	169.137	OPN1LW
chrX	153420185	T	162.978	OPN1LW
chrX	153420186	A	167.685	OPN1LW
chrX	153420187	C	167.449	OPN1LW
chrX	153420188	C	167.659	OPN1LW
chrX	153420189	T	167.731	OPN1LW
chrX	153420190	C	91.0403	OPN1LW
chrX	153420191	C	91.0027	OPN1LW
chrX	153420192	A	89.5	OPN1LW
chrX	153420193	A	88.4462	OPN1LW
chrX	153420194	G	90.8683	OPN1LW
chrX	153420195	T	90.793	OPN1LW
chrX	153420196	G	91.2473	OPN1LW
chrX	153420197	T	90.9247	OPN1LW
chrX	153420198	G	91.0269	OPN1LW
chrX	153420199	G	90.7285	OPN1LW
chrX	153420200	C	86.2097	OPN1LW
chrX	153420201	T	86.1828	OPN1LW
chrX	153420202	G	86.2769	OPN1LW
chrX	153420203	G	86.2097	OPN1LW
chrX	153420204	C	85.6694	OPN1LW
chrX	153420205	C	85.1156	OPN1LW
chrX	153420206	A	81.9247	OPN1LW
chrX	153420207	T	77.6855	OPN1LW
chrX	153420208	C	75.2097	OPN1LW
chrX	153420209	C	75.2419	OPN1LW
chrX	153420210	G	75.6075	OPN1LW
chrX	153420211	A	75.3817	OPN1LW
chrX	153420212	G	75.4382	OPN1LW
chrX	153420213	C	75.1559	OPN1LW
chrX	153420214	G	75.1022	OPN1LW
chrX	153420215	G	51.9409	OPN1LW
chrX	153420216	T	51.9543	OPN1LW
chrX	153420217	A	51.6344	OPN1LW
chrX	153420218	A	51.6935	OPN1LW
chrX	153420219	G	51.8737	OPN1LW
chrX	153420220	C	51.4839	OPN1LW
chrX	153420221	C	51.4731	OPN1LW
chrX	153420222	C	51.5538	OPN1LW
chrX	153420223	C	51.5323	OPN1LW
chrX	153420224	C	51.3548	OPN1LW
chrX	153420225	C	51.457	OPN1LW
chrX	153420226	G	51.9328	OPN1LW
chrX	153420227	A	51.836	OPN1LW
chrX	153420228	T	44.9919	OPN1LW
chrX	153420229	T	51.9274	OPN1LW
chrX	153420230	C	51.5591	OPN1LW
chrX	153420231	C	51.8091	OPN1LW
chrX	153420232	T	51.8898	OPN1LW
chrX	153420233	C	51.7634	OPN1LW
chrX	153420234	C	51.9677	OPN1LW
chrX	153421749	A	149.099	OPN1LW
chrX	153421750	C	149.411	OPN1LW
chrX	153421751	T	146.457	OPN1LW
chrX	153421752	A	147.374	OPN1LW
chrX	153421753	T	148.094	OPN1LW
chrX	153421754	C	149.543	OPN1LW
chrX	153421755	C	148.892	OPN1LW
chrX	153421756	C	149.417	OPN1LW
chrX	153421757	T	148.344	OPN1LW
chrX	153421758	G	149.113	OPN1LW
chrX	153421759	T	148.75	OPN1LW
chrX	153421760	C	149.634	OPN1LW
chrX	153421761	T	148.962	OPN1LW
chrX	153421762	C	149.567	OPN1LW
chrX	153421763	C	148.922	OPN1LW
chrX	153421764	C	149.161	OPN1LW
chrX	153421765	T	145.317	OPN1LW
chrX	153421766	T	144.61	OPN1LW
chrX	153421767	A	148.312	OPN1LW
chrX	153421768	G	148.935	OPN1LW
chrX	153421769	G	148.715	OPN1LW
chrX	153421770	T	149.207	OPN1LW
chrX	153421771	G	149.169	OPN1LW
chrX	153421772	G	148.704	OPN1LW
chrX	153421773	C	149.32	OPN1LW
chrX	153421774	A	149.532	OPN1LW
chrX	153421775	A	147.554	OPN1LW
chrX	153421776	A	148.997	OPN1LW
chrX	153421777	G	148.93	OPN1LW
chrX	153421778	C	149.363	OPN1LW
chrX	153421779	A	149.755	OPN1LW
chrX	153421780	G	149.199	OPN1LW
chrX	153421781	C	149.414	OPN1LW
chrX	153421782	A	149.449	OPN1LW
chrX	153421783	G	149.18	OPN1LW
chrX	153421784	A	149.285	OPN1LW
chrX	153421785	A	144.718	OPN1LW
chrX	153421786	A	141.392	OPN1LW
chrX	153421787	G	148.887	OPN1LW
chrX	153421788	A	148.546	OPN1LW
chrX	153421789	G	149.28	OPN1LW
chrX	153421790	T	148.511	OPN1LW
chrX	153421791	C	150.462	OPN1LW
chrX	153421792	T	152.433	OPN1LW
chrX	153421793	G	153.747	OPN1LW
chrX	153421794	A	153.984	OPN1LW
chrX	153421795	A	153.575	OPN1LW
chrX	153421796	T	153.927	OPN1LW
chrX	153421797	C	154.516	OPN1LW
chrX	153421798	C	154.634	OPN1LW
chrX	153421799	A	156.772	OPN1LW
chrX	153421800	C	182.288	OPN1LW
chrX	153421801	C	181.522	OPN1LW
chrX	153421802	C	182.237	OPN1LW
chrX	153421803	A	182.796	OPN1LW
chrX	153421804	G	182.575	OPN1LW
chrX	153421805	A	181.949	OPN1LW
chrX	153421806	A	181.96	OPN1LW
chrX	153421807	G	182.325	OPN1LW
chrX	153421808	G	181.997	OPN1LW
chrX	153421809	C	182.433	OPN1LW
chrX	153421810	A	234.398	OPN1LW
chrX	153421811	G	235.18	OPN1LW
chrX	153421812	A	234.691	OPN1LW
chrX	153421813	G	235.336	OPN1LW
chrX	153421814	A	234.718	OPN1LW
chrX	153421815	A	230.282	OPN1LW
chrX	153421816	G	234.823	OPN1LW
chrX	153421817	G	235.237	OPN1LW
chrX	153421818	A	234.989	OPN1LW
chrX	153421819	A	221.358	OPN1LW
chrX	153421820	G	234.755	OPN1LW
chrX	153421821	T	234.785	OPN1LW
chrX	153421822	G	236.108	OPN1LW
chrX	153421823	A	240.984	OPN1LW
chrX	153421824	C	244.559	OPN1LW
chrX	153421825	G	246.28	OPN1LW
chrX	153421826	C	246.301	OPN1LW
chrX	153421827	G	246.376	OPN1LW
chrX	153421828	C	246.169	OPN1LW
chrX	153421829	A	244.395	OPN1LW
chrX	153421830	T	243.809	OPN1LW
chrX	153421831	G	246.126	OPN1LW
chrX	153421832	G	246.331	OPN1LW
chrX	153421833	T	245.801	OPN1LW
chrX	153421834	G	246.812	OPN1LW
chrX	153421835	G	246.513	OPN1LW
chrX	153421836	T	246.844	OPN1LW
chrX	153421837	G	246.406	OPN1LW
chrX	153421838	G	246.325	OPN1LW
chrX	153421839	T	246.277	OPN1LW
chrX	153421840	G	256.895	OPN1LW
chrX	153421841	A	255.417	OPN1LW
chrX	153421842	T	254.538	OPN1LW
chrX	153421843	G	258.476	OPN1LW
chrX	153421844	A	256.871	OPN1LW
chrX	153421845	T	254.395	OPN1LW
chrX	153421846	C	257.642	OPN1LW
chrX	153421847	T	257.172	OPN1LW
chrX	153421848	T	254.573	OPN1LW
chrX	153421849	T	258.594	OPN1LW
chrX	153421850	G	258.151	OPN1LW
chrX	153421851	C	257.414	OPN1LW
chrX	153421852	G	259.849	OPN1LW
chrX	153421853	T	250.003	OPN1LW
chrX	153421854	A	248.917	OPN1LW
chrX	153421855	C	249.513	OPN1LW
chrX	153421856	T	250.54	OPN1LW
chrX	153421857	G	250.613	OPN1LW
chrX	153421858	C	249.019	OPN1LW
chrX	153421859	G	250.919	OPN1LW
chrX	153421860	T	236.478	OPN1LW
chrX	153421861	C	239.532	OPN1LW
chrX	153421862	T	240.191	OPN1LW
chrX	153421863	G	241.086	OPN1LW
chrX	153421864	C	244.745	OPN1LW
chrX	153421865	T	246.53	OPN1LW
chrX	153421866	G	246.374	OPN1LW
chrX	153421867	G	246.336	OPN1LW
chrX	153421868	G	246.263	OPN1LW
chrX	153421869	G	246.866	OPN1LW
chrX	153421870	A	246.293	OPN1LW
chrX	153421871	C	246.363	OPN1LW
chrX	153421872	C	245.599	OPN1LW
chrX	153421873	C	246.312	OPN1LW
chrX	153421874	T	244.452	OPN1LW
chrX	153421875	A	246	OPN1LW
chrX	153421876	C	247.005	OPN1LW
chrX	153421877	A	244.723	OPN1LW
chrX	153421878	C	247.341	OPN1LW
chrX	153421879	C	266.172	OPN1LW
chrX	153421880	T	261.995	OPN1LW
chrX	153421881	T	264.395	OPN1LW
chrX	153421882	C	265.895	OPN1LW
chrX	153421883	T	259.54	OPN1LW
chrX	153421884	T	256.825	OPN1LW
chrX	153421885	C	254.358	OPN1LW
chrX	153421886	G	253.919	OPN1LW
chrX	153421887	C	259.374	OPN1LW
chrX	153421888	A	260.691	OPN1LW
chrX	153421889	T	263.046	OPN1LW
chrX	153421890	G	258.93	OPN1LW
chrX	153421891	C	257.806	OPN1LW
chrX	153421892	T	254.97	OPN1LW
chrX	153421893	T	251.196	OPN1LW
chrX	153421894	T	257.935	OPN1LW
chrX	153421895	G	258.707	OPN1LW
chrX	153421896	C	258.212	OPN1LW
chrX	153421897	T	259.522	OPN1LW
chrX	153421898	G	259.035	OPN1LW
chrX	153421899	C	258.538	OPN1LW
chrX	153421900	T	259.309	OPN1LW
chrX	153421901	G	259.099	OPN1LW
chrX	153421902	C	258.457	OPN1LW
chrX	153421903	C	258.871	OPN1LW
chrX	153421904	A	257.245	OPN1LW
chrX	153421905	A	256.323	OPN1LW
chrX	153421906	C	256.481	OPN1LW
chrX	153421907	C	253.573	OPN1LW
chrX	153421908	C	253.207	OPN1LW
chrX	153421909	T	252.231	OPN1LW
chrX	153421910	G	252.755	OPN1LW
chrX	153421911	G	295.841	OPN1LW
chrX	153421912	T	288.624	OPN1LW
chrX	153421913	T	247.054	OPN1LW
chrX	153421914	A	245.632	OPN1LW
chrX	153421915	C	247.169	OPN1LW
chrX	153421916	G	245.199	OPN1LW
chrX	153421917	C	246.844	OPN1LW
chrX	153421918	C	246.847	OPN1LW
chrX	153421919	T	244.468	OPN1LW
chrX	153421920	T	245.672	OPN1LW
chrX	153421921	C	247.086	OPN1LW
chrX	153421922	C	244.688	OPN1LW
chrX	153421923	A	238.524	OPN1LW
chrX	153421924	C	238.126	OPN1LW
chrX	153421925	C	236.72	OPN1LW
chrX	153421926	C	237.82	OPN1LW
chrX	153421927	T	231.661	OPN1LW
chrX	153421928	T	230.422	OPN1LW
chrX	153421929	T	222.731	OPN1LW
chrX	153421930	G	220.14	OPN1LW
chrX	153421931	A	219.239	OPN1LW
chrX	153421932	T	217.487	OPN1LW
chrX	153421933	G	218.763	OPN1LW
chrX	153421934	G	218.47	OPN1LW
chrX	153421935	C	219.317	OPN1LW
chrX	153421936	T	219.285	OPN1LW
chrX	153421937	G	219.395	OPN1LW
chrX	153421938	C	212.97	OPN1LW
chrX	153421939	C	212.565	OPN1LW
chrX	153421940	C	213.038	OPN1LW
chrX	153421941	T	213.298	OPN1LW
chrX	153421942	G	213.073	OPN1LW
chrX	153421943	C	212.659	OPN1LW
chrX	153421944	C	212.919	OPN1LW
chrX	153421945	G	212.839	OPN1LW
chrX	153421946	G	203.901	OPN1LW
chrX	153421947	C	203.793	OPN1LW
chrX	153421948	C	203.739	OPN1LW
chrX	153421949	T	204.726	OPN1LW
chrX	153421950	A	202.522	OPN1LW
chrX	153421951	C	204.108	OPN1LW
chrX	153421952	T	210.382	OPN1LW
chrX	153421953	T	211.551	OPN1LW
chrX	153421954	T	213.452	OPN1LW
chrX	153421955	G	213.473	OPN1LW
chrX	153421956	C	212.274	OPN1LW
chrX	153421957	C	213.234	OPN1LW
chrX	153421958	A	212.621	OPN1LW
chrX	153421959	A	212.056	OPN1LW
chrX	153421960	A	210.422	OPN1LW
chrX	153421961	A	212.409	OPN1LW
chrX	153421962	G	211.478	OPN1LW
chrX	153421963	T	210.871	OPN1LW
chrX	153421964	G	211.218	OPN1LW
chrX	153421965	C	209.831	OPN1LW
chrX	153421966	C	184.218	OPN1LW
chrX	153421967	A	183.288	OPN1LW
chrX	153421968	C	184.164	OPN1LW
chrX	153421969	T	183.495	OPN1LW
chrX	153421970	A	180.328	OPN1LW
chrX	153421971	T	184.075	OPN1LW
chrX	153421972	C	182.551	OPN1LW
chrX	153421973	T	183.363	OPN1LW
chrX	153421974	A	182.734	OPN1LW
chrX	153421975	C	183.594	OPN1LW
chrX	153421976	A	180.371	OPN1LW
chrX	153421977	A	179.247	OPN1LW
chrX	153421978	C	183.062	OPN1LW
chrX	153421979	C	182.505	OPN1LW
chrX	153421980	C	182.401	OPN1LW
chrX	153421981	C	182.18	OPN1LW
chrX	153421982	G	183.151	OPN1LW
chrX	153421983	T	174.651	OPN1LW
chrX	153421984	T	178.425	OPN1LW
chrX	153421985	A	179.567	OPN1LW
chrX	153421986	T	179.608	OPN1LW
chrX	153421987	C	179.728	OPN1LW
chrX	153421988	T	180.065	OPN1LW
chrX	153421989	A	177.664	OPN1LW
chrX	153421990	T	179.5	OPN1LW
chrX	153421991	G	181.599	OPN1LW
chrX	153421992	T	182.191	OPN1LW
chrX	153421993	C	180.347	OPN1LW
chrX	153421994	T	182.328	OPN1LW
chrX	153421995	T	182.25	OPN1LW
chrX	153421996	T	182.753	OPN1LW
chrX	153421997	A	179.667	OPN1LW
chrX	153421998	T	158.272	OPN1LW
chrX	153421999	G	157.538	OPN1LW
chrX	153422000	A	156.78	OPN1LW
chrX	153422001	A	156.548	OPN1LW
chrX	153422002	C	156.755	OPN1LW
chrX	153422003	C	156.734	OPN1LW
chrX	153422004	G	156.702	OPN1LW
chrX	153422005	G	156.782	OPN1LW
chrX	153422006	C	157.156	OPN1LW
chrX	153422007	A	156.879	OPN1LW
chrX	153422008	G	157.215	OPN1LW
chrX	153422009	G	157.097	OPN1LW
chrX	153422010	T	157.304	OPN1LW
chrX	153422011	A	154.933	OPN1LW
chrX	153422012	A	154.347	OPN1LW
chrX	153422013	G	156.772	OPN1LW
chrX	153422014	C	157.285	OPN1LW
chrX	153422015	A	157.339	OPN1LW
chrX	153422016	A	154.212	OPN1LW
chrX	153422017	C	157.505	OPN1LW
chrX	153422018	A	157.07	OPN1LW
chrX	153422019	C	157.065	OPN1LW
chrX	153422020	C	156.954	OPN1LW
chrX	153422021	A	155.183	OPN1LW
chrX	153422022	T	156.516	OPN1LW
chrX	153422023	C	158.255	OPN1LW
chrX	153422024	A	159.086	OPN1LW
chrX	153422025	G	158.608	OPN1LW
chrX	153422026	C	158.309	OPN1LW
chrX	153422027	A	158.341	OPN1LW
chrX	153422028	G	158.992	OPN1LW
chrX	153424271	A	327.409	OPN1LW
chrX	153424272	A	321.417	OPN1LW
chrX	153424273	C	336.737	OPN1LW
chrX	153424274	G	388.444	OPN1LW
chrX	153424275	C	392.492	OPN1LW
chrX	153424276	T	391.29	OPN1LW
chrX	153424277	T	379.925	OPN1LW
chrX	153424278	T	393.304	OPN1LW
chrX	153424279	C	396.86	OPN1LW
chrX	153424280	T	390.925	OPN1LW
chrX	153424281	G	396.242	OPN1LW
chrX	153424282	T	396.148	OPN1LW
chrX	153424283	C	396.296	OPN1LW
chrX	153424284	C	396.452	OPN1LW
chrX	153424285	T	391.051	OPN1LW
chrX	153424286	T	395.653	OPN1LW
chrX	153424287	C	395.435	OPN1LW
chrX	153424288	C	395.922	OPN1LW
chrX	153424289	A	392.513	OPN1LW
chrX	153424290	G	394.909	OPN1LW
chrX	153424291	T	393.608	OPN1LW
chrX	153424292	T	393.054	OPN1LW
chrX	153424293	T	396.747	OPN1LW
chrX	153424294	C	395.586	OPN1LW
chrX	153424295	G	397.065	OPN1LW
chrX	153424296	A	396.285	OPN1LW
chrX	153424297	A	389.513	OPN1LW
chrX	153424298	A	390.758	OPN1LW
chrX	153424299	C	414.234	OPN1LW
chrX	153424300	T	397.75	OPN1LW
chrX	153424301	G	414.806	OPN1LW
chrX	153424302	C	413.688	OPN1LW
chrX	153424303	A	410.957	OPN1LW
chrX	153424304	T	409.898	OPN1LW
chrX	153424305	C	414.387	OPN1LW
chrX	153424306	T	395.712	OPN1LW
chrX	153424307	T	408.352	OPN1LW
chrX	153424308	G	413.898	OPN1LW
chrX	153424309	C	414.293	OPN1LW
chrX	153424310	A	413.597	OPN1LW
chrX	153424311	G	417.468	OPN1LW
chrX	153424312	C	415.503	OPN1LW
chrX	153424313	T	408.134	OPN1LW
chrX	153424314	T	401.753	OPN1LW
chrX	153424315	T	410.309	OPN1LW
chrX	153424316	T	417.333	OPN1LW
chrX	153424317	C	417.188	OPN1LW
chrX	153424318	G	417.188	OPN1LW
chrX	153424319	G	415.995	OPN1LW
chrX	153424320	G	417.266	OPN1LW
chrX	153424321	A	415.656	OPN1LW
chrX	153424322	A	408.892	OPN1LW
chrX	153424323	G	417.78	OPN1LW
chrX	153424324	A	415.245	OPN1LW
chrX	153424325	A	414.051	OPN1LW
chrX	153424326	G	417.559	OPN1LW
chrX	153424327	G	417.099	OPN1LW
chrX	153424328	T	417.306	OPN1LW
chrX	153424329	T	417.368	OPN1LW
chrX	153424330	G	418.374	OPN1LW
chrX	153424331	A	416.602	OPN1LW
chrX	153424332	C	417.263	OPN1LW
chrX	153424333	G	417.194	OPN1LW
chrX	153424334	A	413.535	OPN1LW
chrX	153424335	T	416.72	OPN1LW
chrX	153424336	G	417.694	OPN1LW
chrX	153424337	G	416.629	OPN1LW
chrX	153424338	C	416.478	OPN1LW
chrX	153424339	T	415.204	OPN1LW
chrX	153424340	C	415.47	OPN1LW
chrX	153424341	T	416.728	OPN1LW
chrX	153424342	G	416.895	OPN1LW
chrX	153424343	A	416.296	OPN1LW
chrX	153424344	A	414.097	OPN1LW
chrX	153424345	C	416.675	OPN1LW
chrX	153424346	T	416.653	OPN1LW
chrX	153424347	C	415.559	OPN1LW
chrX	153424348	T	416.422	OPN1LW
chrX	153424349	C	416.046	OPN1LW
chrX	153424350	C	416.194	OPN1LW
chrX	153424351	A	403.637	OPN1LW
chrX	153424352	G	415.29	OPN1LW
chrX	153424353	C	416.527	OPN1LW
chrX	153424354	G	416.863	OPN1LW
chrX	153424355	C	415.884	OPN1LW
chrX	153424356	C	415.871	OPN1LW
chrX	153424357	T	416.93	OPN1LW
chrX	153424358	C	415.927	OPN1LW
chrX	153424359	C	416.218	OPN1LW
chrX	153424360	A	415.425	OPN1LW
chrX	153424361	A	407.815	OPN1LW
chrX	153424362	A	400.019	OPN1LW
chrX	153424363	A	393.86	OPN1LW
chrX	153424364	C	416.339	OPN1LW
chrX	153424365	G	415.108	OPN1LW
chrX	153424366	G	415.497	OPN1LW
chrX	153424367	A	402.242	OPN1LW
chrX	153424368	G	402.253	OPN1LW
chrX	153424369	G	403.384	OPN1LW
chrX	153424370	T	404.027	OPN1LW
chrX	153424371	C	395.935	OPN1LW
chrX	153424372	T	403.261	OPN1LW
chrX	153424373	C	402.215	OPN1LW
chrX	153424374	A	200.882	OPN1LW
chrX	153424375	T	201.812	OPN1LW
chrX	153424376	C	201.153	OPN1LW
chrX	153424377	T	202.091	OPN1LW
chrX	153424378	G	202.575	OPN1LW
chrX	153424379	T	199.704	OPN1LW
chrX	153424380	G	202.444	OPN1LW
chrX	153424381	T	200.621	OPN1LW
chrX	153424382	C	201.863	OPN1LW
chrX	153424383	C	201.583	OPN1LW
chrX	153424384	T	202.204	OPN1LW
chrX	153424385	C	201.825	OPN1LW
chrX	153424386	G	203.634	OPN1LW
chrX	153424387	G	203.976	OPN1LW
chrX	153424388	T	203.376	OPN1LW
chrX	153424389	A	200.605	OPN1LW
chrX	153424390	T	198.987	OPN1LW
chrX	153424391	C	196.438	OPN1LW
chrX	153424392	G	196.965	OPN1LW
chrX	153424393	C	195.57	OPN1LW
chrX	153424394	C	196.301	OPN1LW
chrX	153424395	T	196.987	OPN1LW
chrX	153424396	G	196.866	OPN1LW
chrX	153424397	C	196.255	OPN1LW
chrX	153424398	A	195.562	OPN1LW
chrX	153424399	T	120.185	OPN1LW
chrX	153424400	G	121.648	OPN1LW
chrX	153424401	A	121.513	OPN1LW
chrX	153424402	G	121.097	OPN1LW
chrX	153424403	G	121.301	OPN1LW
chrX	153424404	T	120.108	OPN1LW
chrX	153424405	C	121.126	OPN1LW
chrX	153424406	T	119.906	OPN1LW
chrX	153424407	G	121.309	OPN1LW
chrX	153424408	C	120.522	OPN1LW
chrX	153424409	C	121.185	OPN1LW
chrX	153424410	T	121.331	OPN1LW
chrX	153424411	C	120.973	OPN1LW
chrX	153424412	C	121.401	OPN1LW
chrX	153424413	T	119.441	OPN1LW
chrX	153424414	A	120.965	OPN1LW
chrX	153424415	C	121.21	OPN1LW
chrX	153424416	C	121.126	OPN1LW
chrX	153424417	C	121.341	OPN1LW
chrX	153424418	A	114.718	OPN1LW
chrX	153424419	T	119.489	OPN1LW
chrX	153424420	C	121.344	OPN1LW
chrX	153424421	C	121.245	OPN1LW
chrX	153448065	G	155.242	OPN1MW
chrX	153448066	T	205.511	OPN1MW
chrX	153448067	G	205.594	OPN1MW
chrX	153448068	A	206.401	OPN1MW
chrX	153448069	A	205.016	OPN1MW
chrX	153448070	G	202.188	OPN1MW
chrX	153448071	A	204.137	OPN1MW
chrX	153448072	G	207.25	OPN1MW
chrX	153448073	G	206.384	OPN1MW
chrX	153448074	C	208.358	OPN1MW
chrX	153448075	C	207.849	OPN1MW
chrX	153448076	C	208.263	OPN1MW
chrX	153448077	G	207.419	OPN1MW
chrX	153448078	G	206.992	OPN1MW
chrX	153448079	G	208.312	OPN1MW
chrX	153448080	C	209.336	OPN1MW
chrX	153448081	T	208.989	OPN1MW
chrX	153448082	G	208.884	OPN1MW
chrX	153448083	A	208.473	OPN1MW
chrX	153448084	T	208.554	OPN1MW
chrX	153448085	C	209.403	OPN1MW
chrX	153448086	C	208.61	OPN1MW
chrX	153448087	C	209.306	OPN1MW
chrX	153448088	A	209.185	OPN1MW
chrX	153448089	C	209.694	OPN1MW
chrX	153448090	T	207.785	OPN1MW
chrX	153448091	G	212.723	OPN1MW
chrX	153448092	G	212.129	OPN1MW
chrX	153448093	C	214.094	OPN1MW
chrX	153448094	C	215.242	OPN1MW
chrX	153448095	G	216.516	OPN1MW
chrX	153448096	G	215.817	OPN1MW
chrX	153448097	T	214.419	OPN1MW
chrX	153448098	A	211.062	OPN1MW
chrX	153448099	T	216.694	OPN1MW
chrX	153448100	A	216.954	OPN1MW
chrX	153448101	A	215.796	OPN1MW
chrX	153448102	A	216.269	OPN1MW
chrX	153448103	G	217.675	OPN1MW
chrX	153448104	C	217.828	OPN1MW
chrX	153448105	A	218.903	OPN1MW
chrX	153448106	C	219.062	OPN1MW
chrX	153448107	C	218.922	OPN1MW
chrX	153448108	G	219.065	OPN1MW
chrX	153448109	T	217.769	OPN1MW
chrX	153448110	G	219.427	OPN1MW
chrX	153448111	A	220.253	OPN1MW
chrX	153448112	C	220.142	OPN1MW
chrX	153448113	C	219.414	OPN1MW
chrX	153448114	C	256.212	OPN1MW
chrX	153448115	T	260.599	OPN1MW
chrX	153448116	C	264.164	OPN1MW
chrX	153448117	A	264.269	OPN1MW
chrX	153448118	G	263.301	OPN1MW
chrX	153448119	G	261.815	OPN1MW
chrX	153448120	T	262.93	OPN1MW
chrX	153448121	G	263.559	OPN1MW
chrX	153448122	A	264.379	OPN1MW
chrX	153448123	C	264.535	OPN1MW
chrX	153448124	G	262.301	OPN1MW
chrX	153448125	C	265.223	OPN1MW
chrX	153448126	A	265.492	OPN1MW
chrX	153448127	C	265.237	OPN1MW
chrX	153448128	C	264.266	OPN1MW
chrX	153448129	A	265.648	OPN1MW
chrX	153448130	G	264.763	OPN1MW
chrX	153448131	G	264.099	OPN1MW
chrX	153448132	G	264.626	OPN1MW
chrX	153448133	C	264.5	OPN1MW
chrX	153448134	C	264.852	OPN1MW
chrX	153448135	G	265.28	OPN1MW
chrX	153448136	G	287.599	OPN1MW
chrX	153448137	C	300.637	OPN1MW
chrX	153448138	T	300.245	OPN1MW
chrX	153448139	G	300.653	OPN1MW
chrX	153448140	C	300.376	OPN1MW
chrX	153448141	C	300.473	OPN1MW
chrX	153448142	G	301.218	OPN1MW
chrX	153448143	T	301.454	OPN1MW
chrX	153448144	C	305.091	OPN1MW
chrX	153448145	G	306.266	OPN1MW
chrX	153448146	G	307.059	OPN1MW
chrX	153448147	G	306.758	OPN1MW
chrX	153448148	G	307.492	OPN1MW
chrX	153448149	A	307.315	OPN1MW
chrX	153448150	C	307.543	OPN1MW
chrX	153448151	A	307.086	OPN1MW
chrX	153448152	G	306.258	OPN1MW
chrX	153448153	G	305.64	OPN1MW
chrX	153448154	G	305.922	OPN1MW
chrX	153448155	C	305.358	OPN1MW
chrX	153448156	T	305.852	OPN1MW
chrX	153448157	T	299.516	OPN1MW
chrX	153448158	T	309.618	OPN1MW
chrX	153448159	C	308.409	OPN1MW
chrX	153448160	C	308.546	OPN1MW
chrX	153448161	A	308.11	OPN1MW
chrX	153448162	T	305.234	OPN1MW
chrX	153448163	A	304.935	OPN1MW
chrX	153448164	G	308.427	OPN1MW
chrX	153448165	C	308.011	OPN1MW
chrX	153448166	C	314.97	OPN1MW
chrX	153448167	A	314.949	OPN1MW
chrX	153448168	T	315	OPN1MW
chrX	153448169	G	315.263	OPN1MW
chrX	153448170	G	315.005	OPN1MW
chrX	153448171	C	315.167	OPN1MW
chrX	153448172	C	315.457	OPN1MW
chrX	153448173	C	318.242	OPN1MW
chrX	153448174	A	332.761	OPN1MW
chrX	153448175	G	337.723	OPN1MW
chrX	153448176	C	337.43	OPN1MW
chrX	153448177	A	337.392	OPN1MW
chrX	153448178	G	336.384	OPN1MW
chrX	153448179	T	335.261	OPN1MW
chrX	153448180	G	335.487	OPN1MW
chrX	153448181	G	336.022	OPN1MW
chrX	153448182	A	336.409	OPN1MW
chrX	153448183	G	335.172	OPN1MW
chrX	153448184	C	334.465	OPN1MW
chrX	153448185	C	321.18	OPN1MW
chrX	153448186	T	322.091	OPN1MW
chrX	153448187	C	320.32	OPN1MW
chrX	153448188	C	320.914	OPN1MW
chrX	153448189	A	318.742	OPN1MW
chrX	153448190	A	315.226	OPN1MW
chrX	153448191	A	348.161	OPN1MW
chrX	153448192	G	352.707	OPN1MW
chrX	153448193	G	352.978	OPN1MW
chrX	153448194	C	353.325	OPN1MW
chrX	153448195	T	354.546	OPN1MW
chrX	153448196	C	353.871	OPN1MW
chrX	153448197	G	353.438	OPN1MW
chrX	153448198	C	330.702	OPN1MW
chrX	153448199	A	329.54	OPN1MW
chrX	153448200	G	329.051	OPN1MW
chrX	153448201	G	326.489	OPN1MW
chrX	153448202	C	325.417	OPN1MW
chrX	153448203	C	342.978	OPN1MW
chrX	153448204	G	343.591	OPN1MW
chrX	153448205	C	341.935	OPN1MW
chrX	153448206	C	343.172	OPN1MW
chrX	153448207	A	343.159	OPN1MW
chrX	153448208	T	343.105	OPN1MW
chrX	153448209	C	343.538	OPN1MW
chrX	153448210	C	343.145	OPN1MW
chrX	153448211	G	343.548	OPN1MW
chrX	153448212	C	343.301	OPN1MW
chrX	153448213	A	342.438	OPN1MW
chrX	153448214	G	342.667	OPN1MW
chrX	153448215	G	324.712	OPN1MW
chrX	153448216	A	324.384	OPN1MW
chrX	153448217	C	324.632	OPN1MW
chrX	153448218	A	319.944	OPN1MW
chrX	153448219	G	324.392	OPN1MW
chrX	153448220	C	322.788	OPN1MW
chrX	153448221	T	324.648	OPN1MW
chrX	153448222	A	320.505	OPN1MW
chrX	153448223	T	323.755	OPN1MW
chrX	153448224	G	324.763	OPN1MW
chrX	153448225	A	323.796	OPN1MW
chrX	153448226	G	324.723	OPN1MW
chrX	153448227	G	325.624	OPN1MW
chrX	153448228	A	325.473	OPN1MW
chrX	153448229	C	325.382	OPN1MW
chrX	153448230	A	323.215	OPN1MW
chrX	153448231	G	325.188	OPN1MW
chrX	153448232	C	324.841	OPN1MW
chrX	153448233	A	321.172	OPN1MW
chrX	153448234	C	321.441	OPN1MW
chrX	153448235	C	320.027	OPN1MW
chrX	153448236	C	320.516	OPN1MW
chrX	153448237	A	319.175	OPN1MW
chrX	153448238	G	320.605	OPN1MW
chrX	153448239	T	320.742	OPN1MW
chrX	153448240	C	283.903	OPN1MW
chrX	153448241	C	283.804	OPN1MW
chrX	153448242	A	283.825	OPN1MW
chrX	153448243	G	284.433	OPN1MW
chrX	153448244	C	283.79	OPN1MW
chrX	153448245	A	283.605	OPN1MW
chrX	153448246	T	280.519	OPN1MW
chrX	153448247	C	282.637	OPN1MW
chrX	153448248	T	275.753	OPN1MW
chrX	153448249	T	224.508	OPN1MW
chrX	153448250	C	220.898	OPN1MW
chrX	153448251	A	219.043	OPN1MW
chrX	153448252	C	219.806	OPN1MW
chrX	153448253	C	219.578	OPN1MW
chrX	153448254	T	218.53	OPN1MW
chrX	153448255	A	218.984	OPN1MW
chrX	153448256	C	227.336	OPN1MW
chrX	153448257	A	220.642	OPN1MW
chrX	153448258	C	226.987	OPN1MW
chrX	153448259	C	226.785	OPN1MW
chrX	153448260	A	216.909	OPN1MW
chrX	153448261	A	209.605	OPN1MW
chrX	153448262	C	225.653	OPN1MW
chrX	153448263	A	206.411	OPN1MW
chrX	153448264	G	220.194	OPN1MW
chrX	153448265	C	223.417	OPN1MW
chrX	153448266	A	219.105	OPN1MW
chrX	153448267	A	215.043	OPN1MW
chrX	153448268	C	223.772	OPN1MW
chrX	153448269	T	221.263	OPN1MW
chrX	153448270	C	223.395	OPN1MW
chrX	153448271	C	145.444	OPN1MW
chrX	153448272	A	139.677	OPN1MW
chrX	153448273	C	144.505	OPN1MW
chrX	153448274	C	144.398	OPN1MW
chrX	153448275	A	139.008	OPN1MW
chrX	153448276	G	144.301	OPN1MW
chrX	153448277	A	142.715	OPN1MW
chrX	153448278	G	143.532	OPN1MW
chrX	153448279	G	143.933	OPN1MW
chrX	153448280	T	143.242	OPN1MW
chrX	153448281	G	144.153	OPN1MW
chrX	153448282	A	143.876	OPN1MW
chrX	153448283	G	143.874	OPN1MW
chrX	153448284	C	143.516	OPN1MW
chrX	153448285	C	143.47	OPN1MW
chrX	153448286	A	142.191	OPN1MW
chrX	153448287	G	143.462	OPN1MW
chrX	153448288	C	144.323	OPN1MW
chrX	153448289	A	144.078	OPN1MW
chrX	153448290	G	144.285	OPN1MW
chrX	153448291	G	113.191	OPN1MW
chrX	153448292	C	113.091	OPN1MW
chrX	153448293	C	112.911	OPN1MW
chrX	153448294	C	113.003	OPN1MW
chrX	153448295	G	107.575	OPN1MW
chrX	153448296	T	106.825	OPN1MW
chrX	153448297	G	106.847	OPN1MW
chrX	153448298	G	106.997	OPN1MW
chrX	153453239	C	62.8978	OPN1MW
chrX	153453240	C	62.7849	OPN1MW
chrX	153453241	T	62.5753	OPN1MW
chrX	153453242	C	63.0699	OPN1MW
chrX	153453243	T	62.75	OPN1MW
chrX	153453244	G	62.5887	OPN1MW
chrX	153453245	C	65.422	OPN1MW
chrX	153453246	C	65.621	OPN1MW
chrX	153453247	T	65.4194	OPN1MW
chrX	153453248	C	65.6586	OPN1MW
chrX	153453249	C	65.543	OPN1MW
chrX	153453250	T	65.3091	OPN1MW
chrX	153453251	G	65.2688	OPN1MW
chrX	153453252	C	65.4597	OPN1MW
chrX	153453253	C	65.4785	OPN1MW
chrX	153453254	C	65.543	OPN1MW
chrX	153453255	T	64.9651	OPN1MW
chrX	153453256	C	65.7312	OPN1MW
chrX	153453257	A	65.1828	OPN1MW
chrX	153453258	G	65.1613	OPN1MW
chrX	153453259	G	65.1129	OPN1MW
chrX	153453260	C	65.5753	OPN1MW
chrX	153453261	C	65.4839	OPN1MW
chrX	153453262	C	65.4005	OPN1MW
chrX	153453263	C	65.5403	OPN1MW
chrX	153453264	T	64.6478	OPN1MW
chrX	153453265	T	64.6452	OPN1MW
chrX	153453266	C	65.6559	OPN1MW
chrX	153453267	G	64.9892	OPN1MW
chrX	153453268	A	65.2527	OPN1MW
chrX	153453269	A	64.8387	OPN1MW
chrX	153453270	G	64.5699	OPN1MW
chrX	153453271	G	64.578	OPN1MW
chrX	153453272	C	64.7876	OPN1MW
chrX	153453273	C	64.6613	OPN1MW
chrX	153453274	C	64.6237	OPN1MW
chrX	153453275	G	64.7204	OPN1MW
chrX	153453276	A	64.8226	OPN1MW
chrX	153453277	A	64.5215	OPN1MW
chrX	153453278	T	63.2876	OPN1MW
chrX	153453279	T	62.7634	OPN1MW
chrX	153453280	A	64.6425	OPN1MW
chrX	153453281	C	64.6882	OPN1MW
chrX	153453282	C	64.6048	OPN1MW
chrX	153453283	A	64.2715	OPN1MW
chrX	153453284	C	64.871	OPN1MW
chrX	153453285	A	62.4866	OPN1MW
chrX	153453286	T	64.1667	OPN1MW
chrX	153453287	C	64.7258	OPN1MW
chrX	153453288	G	64.3253	OPN1MW
chrX	153453289	C	64.8414	OPN1MW
chrX	153453290	T	64.7043	OPN1MW
chrX	153453291	C	64.9086	OPN1MW
chrX	153453292	C	64.5484	OPN1MW
chrX	153453293	C	64.8333	OPN1MW
chrX	153453294	A	64.5753	OPN1MW
chrX	153453295	G	60.9946	OPN1MW
chrX	153453296	A	61.1613	OPN1MW
chrX	153453297	T	60.6183	OPN1MW
chrX	153453298	G	61.1156	OPN1MW
chrX	153453299	G	62.0887	OPN1MW
chrX	153453300	G	62.422	OPN1MW
chrX	153453301	T	62.3387	OPN1MW
chrX	153453302	G	62.4677	OPN1MW
chrX	153453303	T	62.2231	OPN1MW
chrX	153453304	A	62.3441	OPN1MW
chrX	153453305	C	62.3387	OPN1MW
chrX	153453306	C	62.4435	OPN1MW
chrX	153453307	A	62.2231	OPN1MW
chrX	153453308	C	62.4113	OPN1MW
chrX	153453309	C	62.4946	OPN1MW
chrX	153453310	T	62.3118	OPN1MW
chrX	153453311	C	62.5645	OPN1MW
chrX	153453312	A	61.8468	OPN1MW
chrX	153453313	C	62.3844	OPN1MW
chrX	153453314	C	62.1909	OPN1MW
chrX	153453315	A	61.543	OPN1MW
chrX	153453316	G	62.2097	OPN1MW
chrX	153453317	T	61.078	OPN1MW
chrX	153453318	G	62.2554	OPN1MW
chrX	153453319	T	62.5	OPN1MW
chrX	153453320	C	62.1989	OPN1MW
chrX	153453321	T	62.5054	OPN1MW
chrX	153453322	G	62.293	OPN1MW
chrX	153453323	G	62.4489	OPN1MW
chrX	153453324	A	62.3629	OPN1MW
chrX	153453325	T	62.0376	OPN1MW
chrX	153453326	G	62.4785	OPN1MW
chrX	153453327	A	62.3629	OPN1MW
chrX	153453328	T	61.9597	OPN1MW
chrX	153453329	C	61.8575	OPN1MW
chrX	153453330	T	61.9839	OPN1MW
chrX	153453331	T	61.5699	OPN1MW
chrX	153453332	T	62.3306	OPN1MW
chrX	153453333	G	63.4543	OPN1MW
chrX	153453334	T	64.0699	OPN1MW
chrX	153453335	G	74.3065	OPN1MW
chrX	153453336	G	76.1774	OPN1MW
chrX	153453337	T	76.4892	OPN1MW
chrX	153453338	C	76.121	OPN1MW
chrX	153453339	A	76.3522	OPN1MW
chrX	153453340	T	74.9543	OPN1MW
chrX	153453341	T	76.6075	OPN1MW
chrX	153453342	G	76.4274	OPN1MW
chrX	153453343	C	77.4382	OPN1MW
chrX	153453344	A	100.755	OPN1MW
chrX	153453345	T	98.4194	OPN1MW
chrX	153453346	C	98.1237	OPN1MW
chrX	153453347	C	97.871	OPN1MW
chrX	153453348	G	98.5457	OPN1MW
chrX	153453349	T	97.586	OPN1MW
chrX	153453350	C	97.1075	OPN1MW
chrX	153453351	T	98.2823	OPN1MW
chrX	153453352	T	98.4005	OPN1MW
chrX	153453353	C	98.3306	OPN1MW
chrX	153453354	A	98.4086	OPN1MW
chrX	153453355	C	98.2097	OPN1MW
chrX	153453356	A	97.9409	OPN1MW
chrX	153453357	A	149.304	OPN1MW
chrX	153453358	A	135.153	OPN1MW
chrX	153453359	T	139.043	OPN1MW
chrX	153453360	G	139.769	OPN1MW
chrX	153453361	G	139.648	OPN1MW
chrX	153453362	G	140.204	OPN1MW
chrX	153453363	C	140.763	OPN1MW
chrX	153453364	T	145.737	OPN1MW
chrX	153453365	T	148.441	OPN1MW
chrX	153453366	G	149.29	OPN1MW
chrX	153453367	T	149.444	OPN1MW
chrX	153453368	G	149.29	OPN1MW
chrX	153453369	C	149.277	OPN1MW
chrX	153453370	T	149.185	OPN1MW
chrX	153453371	G	149.36	OPN1MW
chrX	153453372	G	149.022	OPN1MW
chrX	153453373	C	149.266	OPN1MW
chrX	153453374	G	149.175	OPN1MW
chrX	153453375	G	149.151	OPN1MW
chrX	153453376	C	149.36	OPN1MW
chrX	153453377	C	159.602	OPN1MW
chrX	153453378	A	159.137	OPN1MW
chrX	153453379	C	159.492	OPN1MW
chrX	153453380	C	159.406	OPN1MW
chrX	153453381	A	158.304	OPN1MW
chrX	153453382	T	148.349	OPN1MW
chrX	153453383	G	149.129	OPN1MW
chrX	153453384	A	149.204	OPN1MW
chrX	153453385	A	148.785	OPN1MW
chrX	153453386	G	149.145	OPN1MW
chrX	153453387	T	150.718	OPN1MW
chrX	153453388	T	170.027	OPN1MW
chrX	153453389	C	170.718	OPN1MW
chrX	153453390	A	170.116	OPN1MW
chrX	153453391	A	156.293	OPN1MW
chrX	153453392	G	155.562	OPN1MW
chrX	153453393	A	155.306	OPN1MW
chrX	153453394	A	155.376	OPN1MW
chrX	153453395	G	155.309	OPN1MW
chrX	153453396	C	156.129	OPN1MW
chrX	153453397	T	156.048	OPN1MW
chrX	153453398	G	156.005	OPN1MW
chrX	153453399	C	156.293	OPN1MW
chrX	153453400	G	155.677	OPN1MW
chrX	153453401	C	154.965	OPN1MW
chrX	153453402	C	152.892	OPN1MW
chrX	153453403	A	152.871	OPN1MW
chrX	153453404	C	152.742	OPN1MW
chrX	153453405	C	152.258	OPN1MW
chrX	153453406	C	152.589	OPN1MW
chrX	153453407	G	152.188	OPN1MW
chrX	153453408	C	152.368	OPN1MW
chrX	153453409	T	153.917	OPN1MW
chrX	153453410	G	155.508	OPN1MW
chrX	153453411	A	163.204	OPN1MW
chrX	153453412	A	153.731	OPN1MW
chrX	153453413	C	155.554	OPN1MW
chrX	153453414	T	151.462	OPN1MW
chrX	153453415	G	149.973	OPN1MW
chrX	153453416	G	149.645	OPN1MW
chrX	153453417	A	150.527	OPN1MW
chrX	153453418	T	150.145	OPN1MW
chrX	153453419	C	150.47	OPN1MW
chrX	153453420	C	163.172	OPN1MW
chrX	153453421	T	161.712	OPN1MW
chrX	153453422	G	163.331	OPN1MW
chrX	153453423	G	163.027	OPN1MW
chrX	153453424	T	163.527	OPN1MW
chrX	153453425	G	163.774	OPN1MW
chrX	153453426	A	164.228	OPN1MW
chrX	153453427	A	160.392	OPN1MW
chrX	153453428	C	163.86	OPN1MW
chrX	153453429	C	163.565	OPN1MW
chrX	153453430	T	162.747	OPN1MW
chrX	153453431	G	162.478	OPN1MW
chrX	153453432	G	153.597	OPN1MW
chrX	153453433	C	171.866	OPN1MW
chrX	153453434	G	169.594	OPN1MW
chrX	153453435	G	169.129	OPN1MW
chrX	153453436	T	168.737	OPN1MW
chrX	153453437	C	170.126	OPN1MW
chrX	153453438	G	168.997	OPN1MW
chrX	153453439	C	169.758	OPN1MW
chrX	153453440	T	169.207	OPN1MW
chrX	153453441	G	169.876	OPN1MW
chrX	153453442	A	169.618	OPN1MW
chrX	153453443	C	170.478	OPN1MW
chrX	153453444	C	170.309	OPN1MW
chrX	153453445	T	169.417	OPN1MW
chrX	153453446	G	169.269	OPN1MW
chrX	153453447	G	168.212	OPN1MW
chrX	153453448	C	164.616	OPN1MW
chrX	153453449	A	163.191	OPN1MW
chrX	153453450	G	162.849	OPN1MW
chrX	153453451	A	177.847	OPN1MW
chrX	153453452	G	176.712	OPN1MW
chrX	153453453	A	178.497	OPN1MW
chrX	153453454	C	178.659	OPN1MW
chrX	153453455	C	177.129	OPN1MW
chrX	153453456	G	176.728	OPN1MW
chrX	153453457	T	175.392	OPN1MW
chrX	153453458	C	166.839	OPN1MW
chrX	153453459	A	165.97	OPN1MW
chrX	153453460	T	239.008	OPN1MW
chrX	153453461	C	240.782	OPN1MW
chrX	153453462	G	238.454	OPN1MW
chrX	153453463	C	242.5	OPN1MW
chrX	153453464	C	242.796	OPN1MW
chrX	153453465	A	241.075	OPN1MW
chrX	153453466	G	241.831	OPN1MW
chrX	153453467	C	242.645	OPN1MW
chrX	153453468	A	241.272	OPN1MW
chrX	153453469	C	253.798	OPN1MW
chrX	153453470	T	252.508	OPN1MW
chrX	153453471	A	252.64	OPN1MW
chrX	153453472	T	253.054	OPN1MW
chrX	153453473	C	253.497	OPN1MW
chrX	153453474	A	252.702	OPN1MW
chrX	153453475	G	253.065	OPN1MW
chrX	153453476	C	253.073	OPN1MW
chrX	153453477	G	253.508	OPN1MW
chrX	153453478	T	249.344	OPN1MW
chrX	153453479	T	252.938	OPN1MW
chrX	153453480	G	253.352	OPN1MW
chrX	153453481	T	251.414	OPN1MW
chrX	153453482	G	247.54	OPN1MW
chrX	153453483	A	246.336	OPN1MW
chrX	153453484	A	241.621	OPN1MW
chrX	153453485	C	245.218	OPN1MW
chrX	153453486	C	245.253	OPN1MW
chrX	153453487	A	243.863	OPN1MW
chrX	153453488	G	245.164	OPN1MW
chrX	153453489	G	241.618	OPN1MW
chrX	153453490	T	238.446	OPN1MW
chrX	153453491	C	239.828	OPN1MW
chrX	153453492	T	238.462	OPN1MW
chrX	153453493	A	239.086	OPN1MW
chrX	153453494	T	238.457	OPN1MW
chrX	153453495	G	240.247	OPN1MW
chrX	153453496	G	240.634	OPN1MW
chrX	153453497	C	240.769	OPN1MW
chrX	153453498	T	241.487	OPN1MW
chrX	153453499	A	237.586	OPN1MW
chrX	153453500	C	239.46	OPN1MW
chrX	153453501	T	235.113	OPN1MW
chrX	153453502	T	237.793	OPN1MW
chrX	153453503	C	240.016	OPN1MW
chrX	153453504	G	240.392	OPN1MW
chrX	153453505	T	237.446	OPN1MW
chrX	153453506	G	240.895	OPN1MW
chrX	153453507	C	240.226	OPN1MW
chrX	153453508	T	240.476	OPN1MW
chrX	153453509	G	240.605	OPN1MW
chrX	153453510	G	240.368	OPN1MW
chrX	153453511	G	240.688	OPN1MW
chrX	153453512	C	240.011	OPN1MW
chrX	153453513	C	240.586	OPN1MW
chrX	153453514	A	239.599	OPN1MW
chrX	153453515	C	240.207	OPN1MW
chrX	153453516	C	239.433	OPN1MW
chrX	153453517	C	240.169	OPN1MW
chrX	153453518	T	237.683	OPN1MW
chrX	153453519	A	236.583	OPN1MW
chrX	153453520	T	238.898	OPN1MW
chrX	153453521	G	252.296	OPN1MW
chrX	153453522	T	250.866	OPN1MW
chrX	153453523	G	252.376	OPN1MW
chrX	153453524	T	249.806	OPN1MW
chrX	153453525	G	252.581	OPN1MW
chrX	153453526	T	252.379	OPN1MW
chrX	153453527	C	251.035	OPN1MW
chrX	153453528	C	250.941	OPN1MW
chrX	153453529	T	251.605	OPN1MW
chrX	153453530	G	252.274	OPN1MW
chrX	153453531	G	252.272	OPN1MW
chrX	153453532	A	251.89	OPN1MW
chrX	153453533	G	252.183	OPN1MW
chrX	153453534	G	251.618	OPN1MW
chrX	153453535	G	251.739	OPN1MW
chrX	153453536	C	249.973	OPN1MW
chrX	153453537	T	252.185	OPN1MW
chrX	153453538	A	250.64	OPN1MW
chrX	153453539	C	252.457	OPN1MW
chrX	153453540	A	251.753	OPN1MW
chrX	153453541	C	251.992	OPN1MW
chrX	153453542	C	251.586	OPN1MW
chrX	153453543	G	252.218	OPN1MW
chrX	153453544	T	251.024	OPN1MW
chrX	153453545	C	251.266	OPN1MW
chrX	153453546	T	251.669	OPN1MW
chrX	153453547	C	250.844	OPN1MW
chrX	153453548	C	249.554	OPN1MW
chrX	153453549	C	250.22	OPN1MW
chrX	153453550	T	247.465	OPN1MW
chrX	153453551	G	250.492	OPN1MW
chrX	153453552	T	248.296	OPN1MW
chrX	153453553	G	251.013	OPN1MW
chrX	153453554	T	250.688	OPN1MW
chrX	153453555	G	250.578	OPN1MW
chrX	153453556	G	250.433	OPN1MW
chrX	153453557	T	250.855	OPN1MW
chrX	153453558	A	247.261	OPN1MW
chrX	153453559	A	248.164	OPN1MW
chrX	153453560	G	250.29	OPN1MW
chrX	153453561	C	250.148	OPN1MW
chrX	153453562	C	250.226	OPN1MW
chrX	153453563	A	247.586	OPN1MW
chrX	153453564	G	250.777	OPN1MW
chrX	153453565	T	249.675	OPN1MW
chrX	153453566	C	244.215	OPN1MW
chrX	153453567	G	243.54	OPN1MW
chrX	153453568	G	243.535	OPN1MW
chrX	153453569	G	243.944	OPN1MW
chrX	153453570	G	244.777	OPN1MW
chrX	153453571	C	244.522	OPN1MW
chrX	153453572	C	236.25	OPN1MW
chrX	153453573	C	236.723	OPN1MW
chrX	153453574	A	237.21	OPN1MW
chrX	153453575	G	237.868	OPN1MW
chrX	153455523	T	134.556	OPN1MW
chrX	153455524	C	167.003	OPN1MW
chrX	153455525	T	165.285	OPN1MW
chrX	153455526	G	166.18	OPN1MW
chrX	153455527	T	167.035	OPN1MW
chrX	153455528	C	167.46	OPN1MW
chrX	153455529	T	166.965	OPN1MW
chrX	153455530	G	168.909	OPN1MW
chrX	153455531	C	169.675	OPN1MW
chrX	153455532	T	169.484	OPN1MW
chrX	153455533	C	169.909	OPN1MW
chrX	153455534	T	168.901	OPN1MW
chrX	153455535	C	169.906	OPN1MW
chrX	153455536	C	169.739	OPN1MW
chrX	153455537	C	169.86	OPN1MW
chrX	153455538	C	170.067	OPN1MW
chrX	153455539	A	166.497	OPN1MW
chrX	153455540	T	163.089	OPN1MW
chrX	153455541	A	168.957	OPN1MW
chrX	153455542	G	167.806	OPN1MW
chrX	153455543	G	284.013	OPN1MW
chrX	153455544	G	286.476	OPN1MW
chrX	153455545	A	289.341	OPN1MW
chrX	153455546	T	288.554	OPN1MW
chrX	153455547	C	289.54	OPN1MW
chrX	153455548	A	290.347	OPN1MW
chrX	153455549	C	289.452	OPN1MW
chrX	153455550	A	288.976	OPN1MW
chrX	153455551	G	287.105	OPN1MW
chrX	153455552	G	287.734	OPN1MW
chrX	153455553	T	286.548	OPN1MW
chrX	153455554	C	288.172	OPN1MW
chrX	153455555	T	286.594	OPN1MW
chrX	153455556	C	289.22	OPN1MW
chrX	153455557	T	287.755	OPN1MW
chrX	153455558	G	287.809	OPN1MW
chrX	153455559	G	287.895	OPN1MW
chrX	153455560	T	287.624	OPN1MW
chrX	153455561	C	235.586	OPN1MW
chrX	153455562	T	234.266	OPN1MW
chrX	153455563	C	236.384	OPN1MW
chrX	153455564	T	234.532	OPN1MW
chrX	153455565	G	235.422	OPN1MW
chrX	153455566	G	235.602	OPN1MW
chrX	153455567	C	291.884	OPN1MW
chrX	153455568	C	337.425	OPN1MW
chrX	153455569	A	334.315	OPN1MW
chrX	153455570	T	335.497	OPN1MW
chrX	153455571	C	336.761	OPN1MW
chrX	153455572	A	335.599	OPN1MW
chrX	153455573	T	326.062	OPN1MW
chrX	153455574	T	325.384	OPN1MW
chrX	153455575	T	337.067	OPN1MW
chrX	153455576	C	335.449	OPN1MW
chrX	153455577	C	334.616	OPN1MW
chrX	153455578	T	329.056	OPN1MW
chrX	153455579	G	336.941	OPN1MW
chrX	153455580	G	336.516	OPN1MW
chrX	153455581	G	339.578	OPN1MW
chrX	153455582	A	350.371	OPN1MW
chrX	153455583	G	355.879	OPN1MW
chrX	153455584	A	346.61	OPN1MW
chrX	153455585	G	347.629	OPN1MW
chrX	153455586	A	344.022	OPN1MW
chrX	153455587	T	341.207	OPN1MW
chrX	153455588	G	346.433	OPN1MW
chrX	153455589	G	360.876	OPN1MW
chrX	153455590	A	359.344	OPN1MW
chrX	153455591	T	350.962	OPN1MW
chrX	153455592	G	361.212	OPN1MW
chrX	153455593	G	361.202	OPN1MW
chrX	153455594	T	359.989	OPN1MW
chrX	153455595	G	361.409	OPN1MW
chrX	153455596	G	361.306	OPN1MW
chrX	153455597	T	358.589	OPN1MW
chrX	153455598	C	361.223	OPN1MW
chrX	153455599	T	458.508	OPN1MW
chrX	153455600	G	458.454	OPN1MW
chrX	153455601	C	459.269	OPN1MW
chrX	153455602	A	459.371	OPN1MW
chrX	153455603	A	456.766	OPN1MW
chrX	153455604	G	459.25	OPN1MW
chrX	153455605	C	489.379	OPN1MW
chrX	153455606	C	492.46	OPN1MW
chrX	153455607	C	500.199	OPN1MW
chrX	153455608	T	498.005	OPN1MW
chrX	153455609	T	497.29	OPN1MW
chrX	153455610	T	498.403	OPN1MW
chrX	153455611	G	501.89	OPN1MW
chrX	153455612	G	500.917	OPN1MW
chrX	153455613	C	502.691	OPN1MW
chrX	153455614	A	501.194	OPN1MW
chrX	153455615	A	490.548	OPN1MW
chrX	153455616	T	491.194	OPN1MW
chrX	153455617	G	502.675	OPN1MW
chrX	153455618	T	495.492	OPN1MW
chrX	153455619	G	503.435	OPN1MW
chrX	153455620	A	501.793	OPN1MW
chrX	153455621	G	502.997	OPN1MW
chrX	153455622	A	498.102	OPN1MW
chrX	153455623	T	490.46	OPN1MW
chrX	153455624	T	564.892	OPN1MW
chrX	153455625	T	568.554	OPN1MW
chrX	153455626	G	566.898	OPN1MW
chrX	153455627	A	561.702	OPN1MW
chrX	153455628	T	567.524	OPN1MW
chrX	153455629	G	567.255	OPN1MW
chrX	153455630	C	567.124	OPN1MW
chrX	153455631	C	568.145	OPN1MW
chrX	153455632	A	564.718	OPN1MW
chrX	153455633	A	566.352	OPN1MW
chrX	153455634	G	561.554	OPN1MW
chrX	153455635	C	568.984	OPN1MW
chrX	153455636	T	573.906	OPN1MW
chrX	153455637	G	573.823	OPN1MW
chrX	153455638	G	572.18	OPN1MW
chrX	153455639	C	573.285	OPN1MW
chrX	153455640	C	572.53	OPN1MW
chrX	153455641	A	567.909	OPN1MW
chrX	153455642	T	569.766	OPN1MW
chrX	153455643	C	547.995	OPN1MW
chrX	153455644	G	546.949	OPN1MW
chrX	153455645	T	542.642	OPN1MW
chrX	153455646	G	548.062	OPN1MW
chrX	153455647	G	546.366	OPN1MW
chrX	153455648	G	547.202	OPN1MW
chrX	153455649	C	547.777	OPN1MW
chrX	153455650	A	539.586	OPN1MW
chrX	153455651	T	538.212	OPN1MW
chrX	153455652	T	544.306	OPN1MW
chrX	153455653	G	547.065	OPN1MW
chrX	153455654	C	519.105	OPN1MW
chrX	153455655	C	545.914	OPN1MW
chrX	153455656	T	540.949	OPN1MW
chrX	153455657	T	548.094	OPN1MW
chrX	153455658	C	547.341	OPN1MW
chrX	153455659	T	545.715	OPN1MW
chrX	153455660	C	537.239	OPN1MW
chrX	153455661	C	536.707	OPN1MW
chrX	153455662	T	535.43	OPN1MW
chrX	153455663	G	536.629	OPN1MW
chrX	153455664	G	536.556	OPN1MW
chrX	153455665	A	536.852	OPN1MW
chrX	153455666	T	538.065	OPN1MW
chrX	153455667	C	536.161	OPN1MW
chrX	153455668	T	537.218	OPN1MW
chrX	153455669	G	537.237	OPN1MW
chrX	153455670	G	535.414	OPN1MW
chrX	153455671	G	536.694	OPN1MW
chrX	153455672	C	536.497	OPN1MW
chrX	153455673	T	538.462	OPN1MW
chrX	153455674	G	509.25	OPN1MW
chrX	153455675	C	506.927	OPN1MW
chrX	153455676	T	504.226	OPN1MW
chrX	153455677	G	509.433	OPN1MW
chrX	153455678	T	507.008	OPN1MW
chrX	153455679	G	509.782	OPN1MW
chrX	153455680	T	502.234	OPN1MW
chrX	153455681	G	501.96	OPN1MW
chrX	153455682	G	501.906	OPN1MW
chrX	153455683	A	501.04	OPN1MW
chrX	153455684	C	502.099	OPN1MW
chrX	153455685	A	499.745	OPN1MW
chrX	153455686	G	501.559	OPN1MW
chrX	153455687	C	500.47	OPN1MW
chrX	153455688	C	499.954	OPN1MW
chrX	153455689	C	498.47	OPN1MW
chrX	153455690	C	495.844	OPN1MW
chrX	153455691	G	487.183	OPN1MW
chrX	153455692	C	483.906	OPN1MW
chrX	153455693	C	482.022	OPN1MW
chrX	153455694	C	482.083	OPN1MW
chrX	153455695	A	481.019	OPN1MW
chrX	153455696	T	471.777	OPN1MW
chrX	153455697	C	442.656	OPN1MW
chrX	153455698	T	438.949	OPN1MW
chrX	153455699	T	434.672	OPN1MW
chrX	153455700	T	443.075	OPN1MW
chrX	153455701	G	444.815	OPN1MW
chrX	153455702	G	444.987	OPN1MW
chrX	153455703	T	442.806	OPN1MW
chrX	153455704	T	444.398	OPN1MW
chrX	153455705	G	444.876	OPN1MW
chrX	153455706	G	444.847	OPN1MW
chrX	153455707	A	445.301	OPN1MW
chrX	153455708	G	445.016	OPN1MW
chrX	153455709	C	444.008	OPN1MW
chrX	153455710	A	443.925	OPN1MW
chrX	153455711	G	434.962	OPN1MW
chrX	153455712	G	435.489	OPN1MW
chrX	153455713	T	358.53	OPN1MW
chrX	153455714	A	351.487	OPN1MW
chrX	153455715	A	352.194	OPN1MW
chrX	153455716	G	351.126	OPN1MW
chrX	153455717	G	347.462	OPN1MW
chrX	153455718	G	345.03	OPN1MW
chrX	153455719	T	343.355	OPN1MW
chrX	153455720	G	322.384	OPN1MW
chrX	153455721	C	320.242	OPN1MW
chrX	153455722	G	323.145	OPN1MW
chrX	153455723	A	322.457	OPN1MW
chrX	153455724	G	322.022	OPN1MW
chrX	153455725	G	323.048	OPN1MW
chrX	153455726	A	321.392	OPN1MW
chrX	153455727	C	321.46	OPN1MW
chrX	153455728	G	321.785	OPN1MW
chrX	153455729	C	321.366	OPN1MW
chrX	153455730	A	320.594	OPN1MW
chrX	153455731	A	317.868	OPN1MW
chrX	153457159	C	177.562	OPN1MW
chrX	153457160	T	177.116	OPN1MW
chrX	153457161	G	177.137	OPN1MW
chrX	153457162	C	177.586	OPN1MW
chrX	153457163	C	177.629	OPN1MW
chrX	153457164	G	177.358	OPN1MW
chrX	153457165	G	177.573	OPN1MW
chrX	153457166	C	178.513	OPN1MW
chrX	153457167	C	182.672	OPN1MW
chrX	153457168	C	184.019	OPN1MW
chrX	153457169	T	191.782	OPN1MW
chrX	153457170	T	198.583	OPN1MW
chrX	153457171	C	200.648	OPN1MW
chrX	153457172	T	200.462	OPN1MW
chrX	153457173	C	206.444	OPN1MW
chrX	153457174	T	205.817	OPN1MW
chrX	153457175	C	206.371	OPN1MW
chrX	153457176	C	206.094	OPN1MW
chrX	153457177	A	204.073	OPN1MW
chrX	153457178	G	207.629	OPN1MW
chrX	153457179	G	207.567	OPN1MW
chrX	153457180	T	206.758	OPN1MW
chrX	153457181	A	207.027	OPN1MW
chrX	153457182	C	208.465	OPN1MW
chrX	153457183	T	204.728	OPN1MW
chrX	153457184	G	207.976	OPN1MW
chrX	153457185	G	207.685	OPN1MW
chrX	153457186	C	208.309	OPN1MW
chrX	153457187	C	208.263	OPN1MW
chrX	153457188	C	208.21	OPN1MW
chrX	153457189	C	218.47	OPN1MW
chrX	153457190	A	216.712	OPN1MW
chrX	153457191	C	218.64	OPN1MW
chrX	153457192	G	217.347	OPN1MW
chrX	153457193	G	217.648	OPN1MW
chrX	153457194	C	218.142	OPN1MW
chrX	153457195	C	218.368	OPN1MW
chrX	153457196	T	217.922	OPN1MW
chrX	153457197	G	217.987	OPN1MW
chrX	153457198	A	217.933	OPN1MW
chrX	153457199	A	217.263	OPN1MW
chrX	153457200	G	216.68	OPN1MW
chrX	153457201	A	218.422	OPN1MW
chrX	153457202	C	219.715	OPN1MW
chrX	153457203	T	218.68	OPN1MW
chrX	153457204	T	219	OPN1MW
chrX	153457205	C	220.363	OPN1MW
chrX	153457206	A	218.938	OPN1MW
chrX	153457207	T	217.895	OPN1MW
chrX	153457208	G	221.454	OPN1MW
chrX	153457209	C	220.777	OPN1MW
chrX	153457210	G	221.427	OPN1MW
chrX	153457211	G	221.47	OPN1MW
chrX	153457212	C	220.71	OPN1MW
chrX	153457213	C	219.976	OPN1MW
chrX	153457214	C	220.691	OPN1MW
chrX	153457215	A	221.153	OPN1MW
chrX	153457216	G	221.704	OPN1MW
chrX	153457217	A	220.129	OPN1MW
chrX	153457218	C	232.22	OPN1MW
chrX	153457219	G	233.616	OPN1MW
chrX	153457220	T	232.739	OPN1MW
chrX	153457221	G	233.809	OPN1MW
chrX	153457222	T	232.003	OPN1MW
chrX	153457223	T	235.309	OPN1MW
chrX	153457224	C	246.016	OPN1MW
chrX	153457225	A	249.766	OPN1MW
chrX	153457226	G	253.422	OPN1MW
chrX	153457227	C	267.825	OPN1MW
chrX	153457228	G	268.288	OPN1MW
chrX	153457229	G	268.489	OPN1MW
chrX	153457230	C	268.194	OPN1MW
chrX	153457231	A	267.987	OPN1MW
chrX	153457232	G	272.134	OPN1MW
chrX	153457233	C	270.745	OPN1MW
chrX	153457234	T	271.64	OPN1MW
chrX	153457235	C	271.282	OPN1MW
chrX	153457236	G	272.341	OPN1MW
chrX	153457237	T	263.605	OPN1MW
chrX	153457238	A	267.266	OPN1MW
chrX	153457239	C	271.747	OPN1MW
chrX	153457240	C	271.516	OPN1MW
chrX	153457241	C	275.922	OPN1MW
chrX	153457242	C	276.113	OPN1MW
chrX	153457243	G	276.774	OPN1MW
chrX	153457244	G	276.527	OPN1MW
chrX	153457245	G	276.32	OPN1MW
chrX	153457246	G	276.844	OPN1MW
chrX	153457247	T	276.016	OPN1MW
chrX	153457248	G	277.097	OPN1MW
chrX	153457249	C	276.28	OPN1MW
chrX	153457250	A	276.204	OPN1MW
chrX	153457251	G	276.86	OPN1MW
chrX	153457252	T	274.852	OPN1MW
chrX	153457253	C	275.269	OPN1MW
chrX	153457254	T	273.987	OPN1MW
chrX	153457255	T	276.737	OPN1MW
chrX	153457256	A	270.911	OPN1MW
chrX	153457257	C	270.798	OPN1MW
chrX	153457258	A	269.349	OPN1MW
chrX	153457259	T	270.446	OPN1MW
chrX	153457260	G	271.038	OPN1MW
chrX	153457261	A	269.621	OPN1MW
chrX	153457262	T	268.559	OPN1MW
chrX	153457263	T	267.675	OPN1MW
chrX	153457264	G	217.339	OPN1MW
chrX	153457265	T	217.247	OPN1MW
chrX	153457266	C	216.984	OPN1MW
chrX	153457267	C	216.941	OPN1MW
chrX	153457268	T	216.804	OPN1MW
chrX	153457269	C	217.298	OPN1MW
chrX	153457270	A	215.255	OPN1MW
chrX	153457271	T	215.739	OPN1MW
chrX	153457272	G	216.909	OPN1MW
chrX	153457273	G	217.231	OPN1MW
chrX	153457274	T	218.003	OPN1MW
chrX	153457275	C	217.352	OPN1MW
chrX	153457276	A	217.126	OPN1MW
chrX	153457277	C	217.081	OPN1MW
chrX	153457278	C	216.96	OPN1MW
chrX	153457279	T	216.694	OPN1MW
chrX	153457280	G	201.161	OPN1MW
chrX	153457281	C	198.691	OPN1MW
chrX	153457282	T	198.513	OPN1MW
chrX	153457283	G	198.691	OPN1MW
chrX	153457284	C	198.371	OPN1MW
chrX	153457285	A	141.272	OPN1MW
chrX	153457286	T	138.648	OPN1MW
chrX	153457287	C	137.573	OPN1MW
chrX	153457288	A	136.871	OPN1MW
chrX	153457289	C	136.858	OPN1MW
chrX	153457290	C	136.645	OPN1MW
chrX	153457291	C	129.247	OPN1MW
chrX	153457292	C	129.734	OPN1MW
chrX	153457293	A	129.46	OPN1MW
chrX	153457294	C	129.772	OPN1MW
chrX	153457295	T	128.917	OPN1MW
chrX	153457296	C	123.594	OPN1MW
chrX	153457297	A	122.145	OPN1MW
chrX	153457298	G	123.048	OPN1MW
chrX	153457299	C	123.435	OPN1MW
chrX	153457300	A	123.599	OPN1MW
chrX	153457301	T	127.543	OPN1MW
chrX	153457302	C	127.61	OPN1MW
chrX	153457303	A	126.368	OPN1MW
chrX	153457304	T	127.728	OPN1MW
chrX	153457305	C	127.503	OPN1MW
chrX	153457306	G	128.062	OPN1MW
chrX	153457307	T	127.871	OPN1MW
chrX	153457308	G	127.879	OPN1MW
chrX	153457309	C	127.075	OPN1MW
chrX	153457310	T	126.484	OPN1MW
chrX	153457311	C	125.188	OPN1MW
chrX	153457312	T	126.011	OPN1MW
chrX	153457313	G	125.911	OPN1MW
chrX	153457314	C	125.626	OPN1MW
chrX	153457315	T	123.167	OPN1MW
chrX	153457316	A	125.29	OPN1MW
chrX	153457317	C	125.406	OPN1MW
chrX	153457318	C	125.586	OPN1MW
chrX	153457319	T	125.648	OPN1MW
chrX	153457320	C	66.8844	OPN1MW
chrX	153457321	C	66.7957	OPN1MW
chrX	153457322	A	65.586	OPN1MW
chrX	153457323	A	65.1344	OPN1MW
chrX	153457324	G	66.7634	OPN1MW
chrX	153457325	T	66.5941	OPN1MW
chrX	153457326	G	66.8737	OPN1MW
chrX	153457327	T	66.7876	OPN1MW
chrX	153457328	G	66.8011	OPN1MW
chrX	153457329	G	66.672	OPN1MW
chrX	153457330	C	57.0538	OPN1MW
chrX	153457331	T	56.9866	OPN1MW
chrX	153457332	G	57.0753	OPN1MW
chrX	153457333	G	56.9892	OPN1MW
chrX	153457334	C	56.7016	OPN1MW
chrX	153457335	C	56.0376	OPN1MW
chrX	153457336	A	52.379	OPN1MW
chrX	153457337	T	47.7392	OPN1MW
chrX	153457338	C	45.336	OPN1MW
chrX	153457339	C	45.2097	OPN1MW
chrX	153457340	G	45.4247	OPN1MW
chrX	153457341	A	45.3925	OPN1MW
chrX	153457342	G	45.3844	OPN1MW
chrX	153457343	C	45.1613	OPN1MW
chrX	153457344	G	45.1425	OPN1MW
chrX	153457345	G	29.6129	OPN1MW
chrX	153457346	T	29.7554	OPN1MW
chrX	153457347	A	29.6022	OPN1MW
chrX	153457348	A	29.6935	OPN1MW
chrX	153457349	G	29.7231	OPN1MW
chrX	153457350	C	29.5672	OPN1MW
chrX	153457351	C	29.5296	OPN1MW
chrX	153457352	C	29.578	OPN1MW
chrX	153457353	C	36.0887	OPN1MW
chrX	153457354	C	35.9301	OPN1MW
chrX	153457355	C	35.8844	OPN1MW
chrX	153457356	G	36.2849	OPN1MW
chrX	153457357	A	36.1855	OPN1MW
chrX	153457358	T	31.3737	OPN1MW
chrX	153457359	T	36.2903	OPN1MW
chrX	153457360	C	36.0215	OPN1MW
chrX	153457361	C	36.1855	OPN1MW
chrX	153457362	T	36.2527	OPN1MW
chrX	153457363	C	36.0484	OPN1MW
chrX	153457364	C	36.1532	OPN1MW
chrX	153458879	A	69.2285	OPN1MW
chrX	153458880	C	84.3575	OPN1MW
chrX	153458881	T	83.2392	OPN1MW
chrX	153458882	A	83.6694	OPN1MW
chrX	153458883	T	83.7903	OPN1MW
chrX	153458884	C	84.3952	OPN1MW
chrX	153458885	C	84.2231	OPN1MW
chrX	153458886	C	84.3548	OPN1MW
chrX	153458887	T	83.9247	OPN1MW
chrX	153458888	G	84.8602	OPN1MW
chrX	153458889	T	84.7339	OPN1MW
chrX	153458890	C	85.1882	OPN1MW
chrX	153458891	T	84.914	OPN1MW
chrX	153458892	C	85.2258	OPN1MW
chrX	153458893	C	84.8602	OPN1MW
chrX	153458894	C	84.9704	OPN1MW
chrX	153458895	T	81.0511	OPN1MW
chrX	153458896	T	81.922	OPN1MW
chrX	153458897	A	84.5215	OPN1MW
chrX	153458898	G	84.7581	OPN1MW
chrX	153458899	G	84.6129	OPN1MW
chrX	153458900	T	84.836	OPN1MW
chrX	153458901	G	84.8548	OPN1MW
chrX	153458902	G	84.6613	OPN1MW
chrX	153458903	C	85.1129	OPN1MW
chrX	153458904	A	85.2446	OPN1MW
chrX	153458905	A	84.1263	OPN1MW
chrX	153458906	A	84.8145	OPN1MW
chrX	153458907	G	84.7285	OPN1MW
chrX	153458908	C	85.1102	OPN1MW
chrX	153458909	A	85.2231	OPN1MW
chrX	153458910	G	84.7419	OPN1MW
chrX	153458911	C	85.043	OPN1MW
chrX	153458912	A	84.7688	OPN1MW
chrX	153458913	G	84.8387	OPN1MW
chrX	153458914	A	84.9005	OPN1MW
chrX	153458915	A	81.6882	OPN1MW
chrX	153458916	A	78.7204	OPN1MW
chrX	153458917	G	84.7446	OPN1MW
chrX	153458918	A	84.5699	OPN1MW
chrX	153458919	G	84.9032	OPN1MW
chrX	153458920	T	84.7446	OPN1MW
chrX	153458921	C	86.0887	OPN1MW
chrX	153458922	T	116.306	OPN1MW
chrX	153458923	G	116.387	OPN1MW
chrX	153458924	A	116.457	OPN1MW
chrX	153458925	A	116.425	OPN1MW
chrX	153458926	T	116.401	OPN1MW
chrX	153458927	C	116.715	OPN1MW
chrX	153458928	C	117.164	OPN1MW
chrX	153458929	A	119.212	OPN1MW
chrX	153458930	C	123.067	OPN1MW
chrX	153458931	C	124.554	OPN1MW
chrX	153458932	C	127.392	OPN1MW
chrX	153458933	A	127.782	OPN1MW
chrX	153458934	G	127.484	OPN1MW
chrX	153458935	A	127.575	OPN1MW
chrX	153458936	A	127.409	OPN1MW
chrX	153458937	G	127.532	OPN1MW
chrX	153458938	G	127.191	OPN1MW
chrX	153458939	C	127.801	OPN1MW
chrX	153458940	A	125.242	OPN1MW
chrX	153458941	G	125.285	OPN1MW
chrX	153458942	A	125.177	OPN1MW
chrX	153458943	G	125.293	OPN1MW
chrX	153458944	A	125.083	OPN1MW
chrX	153458945	A	122.766	OPN1MW
chrX	153458946	G	125.126	OPN1MW
chrX	153458947	G	125.212	OPN1MW
chrX	153458948	A	125.363	OPN1MW
chrX	153458949	A	117.699	OPN1MW
chrX	153458950	G	125.374	OPN1MW
chrX	153458951	T	125.212	OPN1MW
chrX	153458952	G	126.374	OPN1MW
chrX	153458953	A	129.866	OPN1MW
chrX	153458954	C	145.435	OPN1MW
chrX	153458955	G	145.059	OPN1MW
chrX	153458956	C	145.468	OPN1MW
chrX	153458957	G	145.355	OPN1MW
chrX	153458958	C	145.707	OPN1MW
chrX	153458959	A	144.906	OPN1MW
chrX	153458960	T	144.836	OPN1MW
chrX	153458961	G	145.578	OPN1MW
chrX	153458962	G	145.718	OPN1MW
chrX	153458963	T	146.231	OPN1MW
chrX	153458964	G	148.995	OPN1MW
chrX	153458965	G	149.763	OPN1MW
chrX	153458966	T	151.96	OPN1MW
chrX	153458967	G	152.151	OPN1MW
chrX	153458968	G	152.086	OPN1MW
chrX	153458969	T	153.401	OPN1MW
chrX	153458970	G	154.177	OPN1MW
chrX	153458971	A	154.363	OPN1MW
chrX	153458972	T	154.454	OPN1MW
chrX	153458973	G	154.32	OPN1MW
chrX	153458974	G	154.374	OPN1MW
chrX	153458975	T	154.352	OPN1MW
chrX	153458976	C	154.038	OPN1MW
chrX	153458977	C	153.984	OPN1MW
chrX	153458978	T	154.441	OPN1MW
chrX	153458979	G	154.833	OPN1MW
chrX	153458980	G	184.691	OPN1MW
chrX	153458981	C	189.578	OPN1MW
chrX	153458982	A	192.067	OPN1MW
chrX	153458983	T	190.925	OPN1MW
chrX	153458984	T	192.511	OPN1MW
chrX	153458985	C	192.772	OPN1MW
chrX	153458986	T	192.965	OPN1MW
chrX	153458987	G	192.906	OPN1MW
chrX	153458988	C	192.347	OPN1MW
chrX	153458989	T	191.352	OPN1MW
chrX	153458990	T	192.237	OPN1MW
chrX	153458991	C	192.978	OPN1MW
chrX	153458992	T	192.153	OPN1MW
chrX	153458993	G	192.167	OPN1MW
chrX	153458994	C	192.387	OPN1MW
chrX	153458995	T	192.664	OPN1MW
chrX	153458996	G	191.548	OPN1MW
chrX	153458997	G	191.379	OPN1MW
chrX	153458998	G	191.011	OPN1MW
chrX	153458999	G	191.651	OPN1MW
chrX	153459000	A	191.336	OPN1MW
chrX	153459001	C	189.116	OPN1MW
chrX	153459002	C	191.067	OPN1MW
chrX	153459003	A	191.516	OPN1MW
chrX	153459004	T	191.183	OPN1MW
chrX	153459005	A	192.137	OPN1MW
chrX	153459006	C	192.352	OPN1MW
chrX	153459007	G	192.22	OPN1MW
chrX	153459008	C	191.769	OPN1MW
chrX	153459009	C	191.742	OPN1MW
chrX	153459010	T	190.938	OPN1MW
chrX	153459011	T	190.745	OPN1MW
chrX	153459012	C	183.54	OPN1MW
chrX	153459013	T	189.64	OPN1MW
chrX	153459014	T	192.323	OPN1MW
chrX	153459015	C	182.022	OPN1MW
chrX	153459016	G	181.944	OPN1MW
chrX	153459017	C	182.245	OPN1MW
chrX	153459018	A	182.852	OPN1MW
chrX	153459019	T	183.36	OPN1MW
chrX	153459020	G	183.207	OPN1MW
chrX	153459021	C	179.013	OPN1MW
chrX	153459022	T	177.882	OPN1MW
chrX	153459023	T	177.056	OPN1MW
chrX	153459024	T	178.637	OPN1MW
chrX	153459025	G	178.387	OPN1MW
chrX	153459026	C	178.164	OPN1MW
chrX	153459027	T	178.954	OPN1MW
chrX	153459028	G	194.051	OPN1MW
chrX	153459029	C	193.836	OPN1MW
chrX	153459030	T	164.903	OPN1MW
chrX	153459031	G	165.035	OPN1MW
chrX	153459032	C	166.626	OPN1MW
chrX	153459033	C	167.296	OPN1MW
chrX	153459034	A	166.755	OPN1MW
chrX	153459035	A	166.132	OPN1MW
chrX	153459036	C	167.39	OPN1MW
chrX	153459037	C	160.159	OPN1MW
chrX	153459038	C	159.116	OPN1MW
chrX	153459039	T	158.422	OPN1MW
chrX	153459040	G	158.774	OPN1MW
chrX	153459041	G	161.831	OPN1MW
chrX	153459042	C	162.422	OPN1MW
chrX	153459043	T	161.132	OPN1MW
chrX	153459044	A	160.417	OPN1MW
chrX	153459045	C	162.368	OPN1MW
chrX	153459046	C	162.051	OPN1MW
chrX	153459047	C	161.938	OPN1MW
chrX	153459048	C	162.285	OPN1MW
chrX	153459049	T	159.449	OPN1MW
chrX	153459050	T	159.968	OPN1MW
chrX	153459051	C	158.091	OPN1MW
chrX	153459052	C	159.909	OPN1MW
chrX	153459053	A	146.852	OPN1MW
chrX	153459054	C	144.812	OPN1MW
chrX	153459055	C	143.651	OPN1MW
chrX	153459056	C	143.935	OPN1MW
chrX	153459057	T	142.328	OPN1MW
chrX	153459058	T	143.008	OPN1MW
chrX	153459059	T	140.29	OPN1MW
chrX	153459060	G	140.669	OPN1MW
chrX	153459061	A	140.57	OPN1MW
chrX	153459062	T	140.21	OPN1MW
chrX	153459063	G	140.755	OPN1MW
chrX	153459064	G	140.648	OPN1MW
chrX	153459065	C	141.306	OPN1MW
chrX	153459066	T	135.519	OPN1MW
chrX	153459067	G	135.374	OPN1MW
chrX	153459068	C	133.632	OPN1MW
chrX	153459069	C	133.39	OPN1MW
chrX	153459070	C	133.707	OPN1MW
chrX	153459071	T	133.409	OPN1MW
chrX	153459072	G	138.718	OPN1MW
chrX	153459073	C	138.207	OPN1MW
chrX	153459074	C	138.409	OPN1MW
chrX	153459075	G	138.473	OPN1MW
chrX	153459076	G	138.366	OPN1MW
chrX	153459077	C	137.804	OPN1MW
chrX	153459078	C	137.495	OPN1MW
chrX	153459079	T	127.363	OPN1MW
chrX	153459080	T	126.376	OPN1MW
chrX	153459081	C	126.895	OPN1MW
chrX	153459082	T	128.366	OPN1MW
chrX	153459083	T	127.707	OPN1MW
chrX	153459084	T	128.688	OPN1MW
chrX	153459085	G	128.516	OPN1MW
chrX	153459086	C	127.726	OPN1MW
chrX	153459087	C	128.446	OPN1MW
chrX	153459088	A	127.543	OPN1MW
chrX	153459089	A	127.556	OPN1MW
chrX	153459090	A	126.261	OPN1MW
chrX	153459091	A	128.142	OPN1MW
chrX	153459092	G	131.586	OPN1MW
chrX	153459093	T	131.425	OPN1MW
chrX	153459094	G	131.054	OPN1MW
chrX	153459095	C	128.645	OPN1MW
chrX	153459096	C	129.414	OPN1MW
chrX	153459097	A	129.245	OPN1MW
chrX	153459098	C	129.134	OPN1MW
chrX	153459099	T	128.793	OPN1MW
chrX	153459100	A	128.583	OPN1MW
chrX	153459101	T	130.081	OPN1MW
chrX	153459102	C	128.551	OPN1MW
chrX	153459103	T	129.535	OPN1MW
chrX	153459104	A	129.167	OPN1MW
chrX	153459105	C	112.903	OPN1MW
chrX	153459106	A	110.688	OPN1MW
chrX	153459107	A	109.403	OPN1MW
chrX	153459108	C	112.694	OPN1MW
chrX	153459109	C	112.336	OPN1MW
chrX	153459110	C	112.134	OPN1MW
chrX	153459111	C	111.946	OPN1MW
chrX	153459112	G	112.634	OPN1MW
chrX	153459113	T	109.944	OPN1MW
chrX	153459114	T	111.403	OPN1MW
chrX	153459115	A	90.7608	OPN1MW
chrX	153459116	T	90.7554	OPN1MW
chrX	153459117	C	89.8253	OPN1MW
chrX	153459118	T	90.5565	OPN1MW
chrX	153459119	A	88.9812	OPN1MW
chrX	153459120	T	90.0806	OPN1MW
chrX	153459121	G	91.0161	OPN1MW
chrX	153459122	T	91.2823	OPN1MW
chrX	153459123	C	89.8656	OPN1MW
chrX	153459124	T	90.6909	OPN1MW
chrX	153459125	T	90.6774	OPN1MW
chrX	153459126	T	91.0726	OPN1MW
chrX	153459127	A	89.8065	OPN1MW
chrX	153459128	T	90.5591	OPN1MW
chrX	153459129	G	90.3925	OPN1MW
chrX	153459130	A	89.8763	OPN1MW
chrX	153459131	A	89.7151	OPN1MW
chrX	153459132	C	89.7742	OPN1MW
chrX	153459133	C	89.8952	OPN1MW
chrX	153459134	G	90.0753	OPN1MW
chrX	153459135	G	90.0645	OPN1MW
chrX	153459136	C	90.0376	OPN1MW
chrX	153459137	A	103.995	OPN1MW
chrX	153459138	G	103.909	OPN1MW
chrX	153459139	G	104.151	OPN1MW
chrX	153459140	T	104.801	OPN1MW
chrX	153459141	A	104.28	OPN1MW
chrX	153459142	A	104.462	OPN1MW
chrX	153459143	G	104.333	OPN1MW
chrX	153459144	C	104.374	OPN1MW
chrX	153459145	A	104.446	OPN1MW
chrX	153459146	A	104.212	OPN1MW
chrX	153459147	C	104.438	OPN1MW
chrX	153459148	A	104.301	OPN1MW
chrX	153459149	C	103.691	OPN1MW
chrX	153459150	C	104.003	OPN1MW
chrX	153459151	A	102.677	OPN1MW
chrX	153459152	T	104.554	OPN1MW
chrX	153459153	C	104.285	OPN1MW
chrX	153459154	A	104.766	OPN1MW
chrX	153459155	G	104.433	OPN1MW
chrX	153459156	C	104.099	OPN1MW
chrX	153459157	A	104.118	OPN1MW
chrX	153459158	G	104.648	OPN1MW
chrX	153461401	A	237.554	OPN1MW
chrX	153461402	A	234.586	OPN1MW
chrX	153461403	C	243.401	OPN1MW
chrX	153461404	G	295.317	OPN1MW
chrX	153461405	C	299.863	OPN1MW
chrX	153461406	T	299.344	OPN1MW
chrX	153461407	T	289.586	OPN1MW
chrX	153461408	T	300.89	OPN1MW
chrX	153461409	C	303.304	OPN1MW
chrX	153461410	T	299.371	OPN1MW
chrX	153461411	G	302.745	OPN1MW
chrX	153461412	T	302.868	OPN1MW
chrX	153461413	C	303.218	OPN1MW
chrX	153461414	C	302.927	OPN1MW
chrX	153461415	T	299.621	OPN1MW
chrX	153461416	T	302.223	OPN1MW
chrX	153461417	C	302.18	OPN1MW
chrX	153461418	C	302.414	OPN1MW
chrX	153461419	A	299.788	OPN1MW
chrX	153461420	G	302.118	OPN1MW
chrX	153461421	T	300.747	OPN1MW
chrX	153461422	T	300.102	OPN1MW
chrX	153461423	T	303.081	OPN1MW
chrX	153461424	C	302.352	OPN1MW
chrX	153461425	G	303.328	OPN1MW
chrX	153461426	A	302.863	OPN1MW
chrX	153461427	A	298.355	OPN1MW
chrX	153461428	A	299.22	OPN1MW
chrX	153461429	C	316.024	OPN1MW
chrX	153461430	T	304.995	OPN1MW
chrX	153461431	G	316.473	OPN1MW
chrX	153461432	C	315.745	OPN1MW
chrX	153461433	A	314.032	OPN1MW
chrX	153461434	T	312.995	OPN1MW
chrX	153461435	C	316.056	OPN1MW
chrX	153461436	T	303.683	OPN1MW
chrX	153461437	T	311.898	OPN1MW
chrX	153461438	G	315.462	OPN1MW
chrX	153461439	C	315.823	OPN1MW
chrX	153461440	A	315.602	OPN1MW
chrX	153461441	G	318.933	OPN1MW
chrX	153461442	C	317.427	OPN1MW
chrX	153461443	T	312.457	OPN1MW
chrX	153461444	T	308.03	OPN1MW
chrX	153461445	T	313.772	OPN1MW
chrX	153461446	T	318.782	OPN1MW
chrX	153461447	C	318.616	OPN1MW
chrX	153461448	G	318.637	OPN1MW
chrX	153461449	G	317.777	OPN1MW
chrX	153461450	G	318.954	OPN1MW
chrX	153461451	A	317.524	OPN1MW
chrX	153461452	A	311.285	OPN1MW
chrX	153461453	G	319.151	OPN1MW
chrX	153461454	A	317.118	OPN1MW
chrX	153461455	A	316.027	OPN1MW
chrX	153461456	G	318.876	OPN1MW
chrX	153461457	G	318.522	OPN1MW
chrX	153461458	T	318.433	OPN1MW
chrX	153461459	T	318.858	OPN1MW
chrX	153461460	G	319.503	OPN1MW
chrX	153461461	A	318.406	OPN1MW
chrX	153461462	C	318.793	OPN1MW
chrX	153461463	G	318.543	OPN1MW
chrX	153461464	A	316.169	OPN1MW
chrX	153461465	T	318.285	OPN1MW
chrX	153461466	G	319	OPN1MW
chrX	153461467	G	318.183	OPN1MW
chrX	153461468	C	318.293	OPN1MW
chrX	153461469	T	317.03	OPN1MW
chrX	153461470	C	317.543	OPN1MW
chrX	153461471	T	318.328	OPN1MW
chrX	153461472	G	318.309	OPN1MW
chrX	153461473	A	317.728	OPN1MW
chrX	153461474	A	316.347	OPN1MW
chrX	153461475	C	318.089	OPN1MW
chrX	153461476	T	318.013	OPN1MW
chrX	153461477	C	317.438	OPN1MW
chrX	153461478	T	317.476	OPN1MW
chrX	153461479	C	317.543	OPN1MW
chrX	153461480	C	317.677	OPN1MW
chrX	153461481	A	307.642	OPN1MW
chrX	153461482	G	317.046	OPN1MW
chrX	153461483	C	317.847	OPN1MW
chrX	153461484	G	318.075	OPN1MW
chrX	153461485	C	317.099	OPN1MW
chrX	153461486	C	317.661	OPN1MW
chrX	153461487	T	318.368	OPN1MW
chrX	153461488	C	317.551	OPN1MW
chrX	153461489	C	317.868	OPN1MW
chrX	153461490	A	317.059	OPN1MW
chrX	153461491	A	311.852	OPN1MW
chrX	153461492	A	306.409	OPN1MW
chrX	153461493	A	303.145	OPN1MW
chrX	153461494	C	317.672	OPN1MW
chrX	153461495	G	316.815	OPN1MW
chrX	153461496	G	317.25	OPN1MW
chrX	153461497	A	304.462	OPN1MW
chrX	153461498	G	304.25	OPN1MW
chrX	153461499	G	305.083	OPN1MW
chrX	153461500	T	305.422	OPN1MW
chrX	153461501	C	300.059	OPN1MW
chrX	153461502	T	305.07	OPN1MW
chrX	153461503	C	304.282	OPN1MW
chrX	153461504	A	175.825	OPN1MW
chrX	153461505	T	176.656	OPN1MW
chrX	153461506	C	176.167	OPN1MW
chrX	153461507	T	176.992	OPN1MW
chrX	153461508	G	177.164	OPN1MW
chrX	153461509	T	175.269	OPN1MW
chrX	153461510	G	177.121	OPN1MW
chrX	153461511	T	176.132	OPN1MW
chrX	153461512	C	176.71	OPN1MW
chrX	153461513	C	176.532	OPN1MW
chrX	153461514	T	177.14	OPN1MW
chrX	153461515	C	176.683	OPN1MW
chrX	153461516	G	178.575	OPN1MW
chrX	153461517	G	178.731	OPN1MW
chrX	153461518	T	178.441	OPN1MW
chrX	153461519	A	175.712	OPN1MW
chrX	153461520	T	173.737	OPN1MW
chrX	153461521	C	171.151	OPN1MW
chrX	153461522	G	171.731	OPN1MW
chrX	153461523	C	170.336	OPN1MW
chrX	153461524	C	171.118	OPN1MW
chrX	153461525	T	171.935	OPN1MW
chrX	153461526	G	171.548	OPN1MW
chrX	153461527	C	170.952	OPN1MW
chrX	153461528	A	170.597	OPN1MW
chrX	153461529	T	95.2742	OPN1MW
chrX	153461530	G	96.2876	OPN1MW
chrX	153461531	A	96.121	OPN1MW
chrX	153461532	G	95.8226	OPN1MW
chrX	153461533	G	96.1398	OPN1MW
chrX	153461534	T	95.3575	OPN1MW
chrX	153461535	C	95.8441	OPN1MW
chrX	153461536	T	95.0376	OPN1MW
chrX	153461537	G	95.9409	OPN1MW
chrX	153461538	C	95.2715	OPN1MW
chrX	153461539	C	95.9301	OPN1MW
chrX	153461540	T	96.0484	OPN1MW
chrX	153461541	C	95.7688	OPN1MW
chrX	153461542	C	96.0457	OPN1MW
chrX	153461543	T	94.9785	OPN1MW
chrX	153461544	A	95.828	OPN1MW
chrX	153461545	C	95.9301	OPN1MW
chrX	153461546	C	95.8253	OPN1MW
chrX	153461547	C	96.0726	OPN1MW
chrX	153461548	A	91.3226	OPN1MW
chrX	153461549	T	95.0376	OPN1MW
chrX	153461550	C	96.1183	OPN1MW
chrX	153461551	C	95.9704	OPN1MW
chrM	1	G	0.0564516	Mitochondrial DNA
chrM	2	A	0.145161	Mitochondrial DNA
chrM	3	T	0.158602	Mitochondrial DNA
chrM	4	C	38.0161	Mitochondrial DNA
chrM	5	A	38.1747	Mitochondrial DNA
chrM	6	C	38.0645	Mitochondrial DNA
chrM	7	A	38.1344	Mitochondrial DNA
chrM	8	G	37.9086	Mitochondrial DNA
chrM	9	G	37.9274	Mitochondrial DNA
chrM	10	T	37.7339	Mitochondrial DNA
chrM	11	C	38.0591	Mitochondrial DNA
chrM	12	T	38.0108	Mitochondrial DNA
chrM	13	A	38.0887	Mitochondrial DNA
chrM	14	T	37.9946	Mitochondrial DNA
chrM	15	C	38.0538	Mitochondrial DNA
chrM	16	A	38.1048	Mitochondrial DNA
chrM	17	C	37.9086	Mitochondrial DNA
chrM	18	C	37.8925	Mitochondrial DNA
chrM	19	C	37.9677	Mitochondrial DNA
chrM	20	T	38.0108	Mitochondrial DNA
chrM	21	A	38.0618	Mitochondrial DNA
chrM	22	T	37.5188	Mitochondrial DNA
chrM	23	T	37.9005	Mitochondrial DNA
chrM	24	A	38.2392	Mitochondrial DNA
chrM	25	A	38.1828	Mitochondrial DNA
chrM	26	C	38.0215	Mitochondrial DNA
chrM	27	C	37.9973	Mitochondrial DNA
chrM	28	A	38.1425	Mitochondrial DNA
chrM	29	C	38.0323	Mitochondrial DNA
chrM	30	T	37.9409	Mitochondrial DNA
chrM	31	C	38.0753	Mitochondrial DNA
chrM	32	A	38.2339	Mitochondrial DNA
chrM	33	C	38.0699	Mitochondrial DNA
chrM	34	G	37.8871	Mitochondrial DNA
chrM	35	G	37.9435	Mitochondrial DNA
chrM	36	G	37.957	Mitochondrial DNA
chrM	37	A	38.2634	Mitochondrial DNA
chrM	38	G	38.0511	Mitochondrial DNA
chrM	39	C	38	Mitochondrial DNA
chrM	40	T	38.1102	Mitochondrial DNA
chrM	41	C	38.0914	Mitochondrial DNA
chrM	42	T	38.0484	Mitochondrial DNA
chrM	43	C	38.1478	Mitochondrial DNA
chrM	44	C	85.7339	Mitochondrial DNA
chrM	45	A	84.9624	Mitochondrial DNA
chrM	46	T	82.9328	Mitochondrial DNA
chrM	47	G	85.9194	Mitochondrial DNA
chrM	48	C	85.7204	Mitochondrial DNA
chrM	49	A	85.0269	Mitochondrial DNA
chrM	50	T	79.4543	Mitochondrial DNA
chrM	51	T	90.0349	Mitochondrial DNA
chrM	52	T	92.2984	Mitochondrial DNA
chrM	53	G	92.4812	Mitochondrial DNA
chrM	54	G	92.4328	Mitochondrial DNA
chrM	55	T	92.2796	Mitochondrial DNA
chrM	56	A	90.4785	Mitochondrial DNA
chrM	57	T	90.8145	Mitochondrial DNA
chrM	58	T	91.4032	Mitochondrial DNA
chrM	59	T	91.9113	Mitochondrial DNA
chrM	60	T	92.6478	Mitochondrial DNA
chrM	61	C	92.6102	Mitochondrial DNA
chrM	62	G	92.2554	Mitochondrial DNA
chrM	63	T	91.1774	Mitochondrial DNA
chrM	64	C	91.9086	Mitochondrial DNA
chrM	65	T	89.1532	Mitochondrial DNA
chrM	66	G	98.7527	Mitochondrial DNA
chrM	67	G	98.1667	Mitochondrial DNA
chrM	68	G	98.3387	Mitochondrial DNA
chrM	69	G	98.4462	Mitochondrial DNA
chrM	70	G	98.5914	Mitochondrial DNA
chrM	71	G	98.6344	Mitochondrial DNA
chrM	72	T	98.8441	Mitochondrial DNA
chrM	73	A	98.1156	Mitochondrial DNA
chrM	74	T	99.4032	Mitochondrial DNA
chrM	75	G	99.1237	Mitochondrial DNA
chrM	76	C	99.1909	Mitochondrial DNA
chrM	77	A	98.9946	Mitochondrial DNA
chrM	78	C	99.2903	Mitochondrial DNA
chrM	79	G	99.0215	Mitochondrial DNA
chrM	80	C	98.7366	Mitochondrial DNA
chrM	81	G	99.25	Mitochondrial DNA
chrM	82	A	99.1317	Mitochondrial DNA
chrM	83	T	98.3656	Mitochondrial DNA
chrM	84	A	98.5188	Mitochondrial DNA
chrM	85	G	98.9651	Mitochondrial DNA
chrM	86	C	99.2366	Mitochondrial DNA
chrM	87	A	98.9409	Mitochondrial DNA
chrM	88	T	97.371	Mitochondrial DNA
chrM	89	T	99.0565	Mitochondrial DNA
chrM	90	G	99.0403	Mitochondrial DNA
chrM	91	C	99.043	Mitochondrial DNA
chrM	92	G	99.0511	Mitochondrial DNA
chrM	93	A	99.2984	Mitochondrial DNA
chrM	94	G	99.2231	Mitochondrial DNA
chrM	95	A	98.7634	Mitochondrial DNA
chrM	96	C	99.3333	Mitochondrial DNA
chrM	97	G	98.8548	Mitochondrial DNA
chrM	98	C	99.2769	Mitochondrial DNA
chrM	99	T	99.5027	Mitochondrial DNA
chrM	100	G	103.202	Mitochondrial DNA
chrM	101	G	103.081	Mitochondrial DNA
chrM	102	A	103.535	Mitochondrial DNA
chrM	103	G	102.968	Mitochondrial DNA
chrM	104	C	103.366	Mitochondrial DNA
chrM	105	C	103.333	Mitochondrial DNA
chrM	106	G	103.449	Mitochondrial DNA
chrM	107	G	103.245	Mitochondrial DNA
chrM	108	A	103.282	Mitochondrial DNA
chrM	109	G	103.355	Mitochondrial DNA
chrM	110	C	103.734	Mitochondrial DNA
chrM	111	A	102.919	Mitochondrial DNA
chrM	112	C	103.618	Mitochondrial DNA
chrM	113	C	103.218	Mitochondrial DNA
chrM	114	C	103.484	Mitochondrial DNA
chrM	115	T	103.328	Mitochondrial DNA
chrM	116	A	102.301	Mitochondrial DNA
chrM	117	T	102.901	Mitochondrial DNA
chrM	118	G	103.785	Mitochondrial DNA
chrM	119	T	103.785	Mitochondrial DNA
chrM	120	C	169.672	Mitochondrial DNA
chrM	121	G	169.202	Mitochondrial DNA
chrM	122	C	169.602	Mitochondrial DNA
chrM	123	A	169.237	Mitochondrial DNA
chrM	124	G	169.804	Mitochondrial DNA
chrM	125	T	166.599	Mitochondrial DNA
chrM	126	A	165.651	Mitochondrial DNA
chrM	127	T	167.312	Mitochondrial DNA
chrM	128	C	168.973	Mitochondrial DNA
chrM	129	T	168.078	Mitochondrial DNA
chrM	130	G	169.72	Mitochondrial DNA
chrM	131	T	168.371	Mitochondrial DNA
chrM	132	C	169.156	Mitochondrial DNA
chrM	133	T	168.987	Mitochondrial DNA
chrM	134	T	168.449	Mitochondrial DNA
chrM	135	T	169.806	Mitochondrial DNA
chrM	136	G	169.651	Mitochondrial DNA
chrM	137	A	168.624	Mitochondrial DNA
chrM	138	T	167.175	Mitochondrial DNA
chrM	139	T	169.53	Mitochondrial DNA
chrM	140	C	186.739	Mitochondrial DNA
chrM	141	C	185.68	Mitochondrial DNA
chrM	142	T	186.785	Mitochondrial DNA
chrM	143	G	185.473	Mitochondrial DNA
chrM	144	C	183.226	Mitochondrial DNA
chrM	145	C	184.288	Mitochondrial DNA
chrM	146	T	192.164	Mitochondrial DNA
chrM	147	C	194.548	Mitochondrial DNA
chrM	148	A	193.884	Mitochondrial DNA
chrM	149	T	191.884	Mitochondrial DNA
chrM	150	C	193.078	Mitochondrial DNA
chrM	151	C	192.575	Mitochondrial DNA
chrM	152	T	193.866	Mitochondrial DNA
chrM	153	A	191.245	Mitochondrial DNA
chrM	154	T	190.492	Mitochondrial DNA
chrM	155	T	193.073	Mitochondrial DNA
chrM	156	A	194.387	Mitochondrial DNA
chrM	157	T	193.626	Mitochondrial DNA
chrM	158	T	194.712	Mitochondrial DNA
chrM	159	T	193.522	Mitochondrial DNA
chrM	160	A	192.261	Mitochondrial DNA
chrM	161	T	195.887	Mitochondrial DNA
chrM	162	C	194.409	Mitochondrial DNA
chrM	163	G	194.739	Mitochondrial DNA
chrM	164	C	195.266	Mitochondrial DNA
chrM	165	A	194.39	Mitochondrial DNA
chrM	166	C	193.774	Mitochondrial DNA
chrM	167	C	194.075	Mitochondrial DNA
chrM	168	T	195.207	Mitochondrial DNA
chrM	169	A	194.024	Mitochondrial DNA
chrM	170	C	192.608	Mitochondrial DNA
chrM	171	G	194.21	Mitochondrial DNA
chrM	172	T	194.874	Mitochondrial DNA
chrM	173	T	194.298	Mitochondrial DNA
chrM	174	C	193.065	Mitochondrial DNA
chrM	175	A	195.352	Mitochondrial DNA
chrM	176	A	194.142	Mitochondrial DNA
chrM	177	T	193.882	Mitochondrial DNA
chrM	178	A	195.145	Mitochondrial DNA
chrM	179	T	194.298	Mitochondrial DNA
chrM	180	T	195.79	Mitochondrial DNA
chrM	181	A	195.487	Mitochondrial DNA
chrM	182	C	195.099	Mitochondrial DNA
chrM	183	A	194.47	Mitochondrial DNA
chrM	184	G	194.022	Mitochondrial DNA
chrM	185	G	194.099	Mitochondrial DNA
chrM	186	C	192.938	Mitochondrial DNA
chrM	187	G	195.298	Mitochondrial DNA
chrM	188	A	196.008	Mitochondrial DNA
chrM	189	A	190.976	Mitochondrial DNA
chrM	190	C	194.825	Mitochondrial DNA
chrM	191	A	195.981	Mitochondrial DNA
chrM	192	T	195.183	Mitochondrial DNA
chrM	193	A	194.833	Mitochondrial DNA
chrM	194	C	187.86	Mitochondrial DNA
chrM	195	T	187.997	Mitochondrial DNA
chrM	196	T	188.285	Mitochondrial DNA
chrM	197	A	188.21	Mitochondrial DNA
chrM	198	C	188.04	Mitochondrial DNA
chrM	199	T	188.497	Mitochondrial DNA
chrM	200	A	186.078	Mitochondrial DNA
chrM	201	A	185.016	Mitochondrial DNA
chrM	202	A	186.414	Mitochondrial DNA
chrM	203	G	187.755	Mitochondrial DNA
chrM	204	T	188.64	Mitochondrial DNA
chrM	205	G	188.543	Mitochondrial DNA
chrM	206	T	189.524	Mitochondrial DNA
chrM	207	G	188.411	Mitochondrial DNA
chrM	208	T	189.118	Mitochondrial DNA
chrM	209	T	189.288	Mitochondrial DNA
chrM	210	A	186.825	Mitochondrial DNA
chrM	211	A	183.941	Mitochondrial DNA
chrM	212	T	178.591	Mitochondrial DNA
chrM	213	T	178.798	Mitochondrial DNA
chrM	214	A	178.317	Mitochondrial DNA
chrM	215	A	177.492	Mitochondrial DNA
chrM	216	T	177.769	Mitochondrial DNA
chrM	217	T	178.669	Mitochondrial DNA
chrM	218	A	177.64	Mitochondrial DNA
chrM	219	A	175.567	Mitochondrial DNA
chrM	220	T	178.511	Mitochondrial DNA
chrM	221	G	177.355	Mitochondrial DNA
chrM	222	C	175.185	Mitochondrial DNA
chrM	223	T	178.712	Mitochondrial DNA
chrM	224	T	178.253	Mitochondrial DNA
chrM	225	G	178.134	Mitochondrial DNA
chrM	226	T	178.841	Mitochondrial DNA
chrM	227	A	177.78	Mitochondrial DNA
chrM	228	G	177.172	Mitochondrial DNA
chrM	229	G	176.798	Mitochondrial DNA
chrM	230	A	178.11	Mitochondrial DNA
chrM	231	C	163.384	Mitochondrial DNA
chrM	232	A	175.761	Mitochondrial DNA
chrM	233	T	177.5	Mitochondrial DNA
chrM	234	A	174.844	Mitochondrial DNA
chrM	235	A	176.215	Mitochondrial DNA
chrM	236	T	178.54	Mitochondrial DNA
chrM	237	A	174.745	Mitochondrial DNA
chrM	238	A	176.887	Mitochondrial DNA
chrM	239	T	177.651	Mitochondrial DNA
chrM	240	A	177.599	Mitochondrial DNA
chrM	241	A	176.301	Mitochondrial DNA
chrM	242	C	169.465	Mitochondrial DNA
chrM	243	A	172.815	Mitochondrial DNA
chrM	244	A	169.565	Mitochondrial DNA
chrM	245	T	178.495	Mitochondrial DNA
chrM	246	T	178.376	Mitochondrial DNA
chrM	247	G	174	Mitochondrial DNA
chrM	248	A	171.508	Mitochondrial DNA
chrM	249	A	170.142	Mitochondrial DNA
chrM	250	T	174.685	Mitochondrial DNA
chrM	251	G	175.449	Mitochondrial DNA
chrM	252	T	178.177	Mitochondrial DNA
chrM	253	C	167.801	Mitochondrial DNA
chrM	254	T	179.323	Mitochondrial DNA
chrM	255	G	175.056	Mitochondrial DNA
chrM	256	C	173.116	Mitochondrial DNA
chrM	257	A	177.312	Mitochondrial DNA
chrM	258	C	173.823	Mitochondrial DNA
chrM	259	A	176.398	Mitochondrial DNA
chrM	260	G	176.696	Mitochondrial DNA
chrM	261	C	172.043	Mitochondrial DNA
chrM	262	C	132.909	Mitochondrial DNA
chrM	263	A	137.667	Mitochondrial DNA
chrM	264	C	128.976	Mitochondrial DNA
chrM	265	T	139.917	Mitochondrial DNA
chrM	266	T	137.43	Mitochondrial DNA
chrM	267	T	141.648	Mitochondrial DNA
chrM	268	C	131.323	Mitochondrial DNA
chrM	269	C	86.0538	Mitochondrial DNA
chrM	270	A	90.7688	Mitochondrial DNA
chrM	271	C	85.422	Mitochondrial DNA
chrM	272	A	88.0968	Mitochondrial DNA
chrM	273	C	84.7016	Mitochondrial DNA
chrM	274	A	89.8253	Mitochondrial DNA
chrM	275	G	84.3629	Mitochondrial DNA
chrM	276	A	89.7634	Mitochondrial DNA
chrM	277	C	81.5242	Mitochondrial DNA
chrM	278	A	90.4651	Mitochondrial DNA
chrM	279	T	92.0376	Mitochondrial DNA
chrM	280	C	81.3978	Mitochondrial DNA
chrM	281	A	91.8118	Mitochondrial DNA
chrM	282	T	93.922	Mitochondrial DNA
chrM	283	A	91.3065	Mitochondrial DNA
chrM	284	A	90.9113	Mitochondrial DNA
chrM	285	C	81.9704	Mitochondrial DNA
chrM	286	A	90.3306	Mitochondrial DNA
chrM	287	A	89.3817	Mitochondrial DNA
chrM	288	A	88.6102	Mitochondrial DNA
chrM	289	A	87.6344	Mitochondrial DNA
chrM	290	A	87.0161	Mitochondrial DNA
chrM	291	A	108.169	Mitochondrial DNA
chrM	292	T	115.774	Mitochondrial DNA
chrM	293	T	112.137	Mitochondrial DNA
chrM	294	T	116.387	Mitochondrial DNA
chrM	295	C	109.556	Mitochondrial DNA
chrM	296	C	110.653	Mitochondrial DNA
chrM	297	A	98.9409	Mitochondrial DNA
chrM	298	C	107.239	Mitochondrial DNA
chrM	299	C	107.798	Mitochondrial DNA
chrM	300	A	92.6962	Mitochondrial DNA
chrM	301	A	85.5699	Mitochondrial DNA
chrM	302	A	84.0296	Mitochondrial DNA
chrM	303	C	49.922	Mitochondrial DNA
chrM	304	C	49.0672	Mitochondrial DNA
chrM	305	C	48.9274	Mitochondrial DNA
chrM	306	C	47.4597	Mitochondrial DNA
chrM	307	C	47.9382	Mitochondrial DNA
chrM	308	C	47.4382	Mitochondrial DNA
chrM	309	C	48.4731	Mitochondrial DNA
chrM	310	T	49.7742	Mitochondrial DNA
chrM	311	C	4.24731	Mitochondrial DNA
chrM	312	C	5.39785	Mitochondrial DNA
chrM	313	C	5.42742	Mitochondrial DNA
chrM	314	C	5.46774	Mitochondrial DNA
chrM	315	C	6.20699	Mitochondrial DNA
chrM	316	G	89.8226	Mitochondrial DNA
chrM	317	C	77.914	Mitochondrial DNA
chrM	318	T	91.8495	Mitochondrial DNA
chrM	319	T	94.2043	Mitochondrial DNA
chrM	320	C	89.3871	Mitochondrial DNA
chrM	321	T	92.3656	Mitochondrial DNA
chrM	322	G	92.164	Mitochondrial DNA
chrM	323	G	91.8952	Mitochondrial DNA
chrM	324	C	87.1048	Mitochondrial DNA
chrM	325	C	88.9301	Mitochondrial DNA
chrM	326	A	90.3925	Mitochondrial DNA
chrM	327	C	89.3414	Mitochondrial DNA
chrM	328	A	89.8763	Mitochondrial DNA
chrM	329	G	90.9624	Mitochondrial DNA
chrM	330	C	88.9086	Mitochondrial DNA
chrM	331	A	89.1478	Mitochondrial DNA
chrM	332	C	87.2473	Mitochondrial DNA
chrM	333	T	95.4194	Mitochondrial DNA
chrM	334	T	95.2204	Mitochondrial DNA
chrM	335	A	90.2661	Mitochondrial DNA
chrM	336	A	88.8575	Mitochondrial DNA
chrM	337	A	88.8172	Mitochondrial DNA
chrM	338	C	249.567	Mitochondrial DNA
chrM	339	A	246.349	Mitochondrial DNA
chrM	340	C	249.769	Mitochondrial DNA
chrM	341	A	244.478	Mitochondrial DNA
chrM	342	T	252.82	Mitochondrial DNA
chrM	343	C	185.341	Mitochondrial DNA
chrM	344	T	184.895	Mitochondrial DNA
chrM	345	C	185.946	Mitochondrial DNA
chrM	346	T	186.161	Mitochondrial DNA
chrM	347	G	186.048	Mitochondrial DNA
chrM	348	C	185.745	Mitochondrial DNA
chrM	349	C	186.589	Mitochondrial DNA
chrM	350	A	185.876	Mitochondrial DNA
chrM	351	A	186.712	Mitochondrial DNA
chrM	352	A	186.301	Mitochondrial DNA
chrM	353	C	185.508	Mitochondrial DNA
chrM	354	C	186.817	Mitochondrial DNA
chrM	355	C	186.828	Mitochondrial DNA
chrM	356	C	186.911	Mitochondrial DNA
chrM	357	A	186.61	Mitochondrial DNA
chrM	358	A	186.261	Mitochondrial DNA
chrM	359	A	185.97	Mitochondrial DNA
chrM	360	A	185.984	Mitochondrial DNA
chrM	361	A	185.898	Mitochondrial DNA
chrM	362	C	185.642	Mitochondrial DNA
chrM	363	A	171.683	Mitochondrial DNA
chrM	364	A	171.212	Mitochondrial DNA
chrM	365	A	170.078	Mitochondrial DNA
chrM	366	G	162.793	Mitochondrial DNA
chrM	367	A	169.925	Mitochondrial DNA
chrM	368	A	170.847	Mitochondrial DNA
chrM	369	C	161.226	Mitochondrial DNA
chrM	370	C	162.132	Mitochondrial DNA
chrM	371	C	162.39	Mitochondrial DNA
chrM	372	T	159.317	Mitochondrial DNA
chrM	373	A	161.847	Mitochondrial DNA
chrM	374	A	162.874	Mitochondrial DNA
chrM	375	C	161.164	Mitochondrial DNA
chrM	376	A	162.755	Mitochondrial DNA
chrM	377	C	162.427	Mitochondrial DNA
chrM	378	C	162.323	Mitochondrial DNA
chrM	379	A	162.07	Mitochondrial DNA
chrM	380	G	155.946	Mitochondrial DNA
chrM	381	C	162.161	Mitochondrial DNA
chrM	382	C	162.403	Mitochondrial DNA
chrM	383	T	160.25	Mitochondrial DNA
chrM	384	A	161.726	Mitochondrial DNA
chrM	385	A	162.61	Mitochondrial DNA
chrM	386	C	161.919	Mitochondrial DNA
chrM	387	C	162.124	Mitochondrial DNA
chrM	388	A	298.336	Mitochondrial DNA
chrM	389	G	296.855	Mitochondrial DNA
chrM	390	A	301.296	Mitochondrial DNA
chrM	391	T	295.589	Mitochondrial DNA
chrM	392	T	298.129	Mitochondrial DNA
chrM	393	T	299.591	Mitochondrial DNA
chrM	394	C	300.255	Mitochondrial DNA
chrM	395	A	301.075	Mitochondrial DNA
chrM	396	A	300.266	Mitochondrial DNA
chrM	397	A	296.175	Mitochondrial DNA
chrM	398	T	290.712	Mitochondrial DNA
chrM	399	T	298.489	Mitochondrial DNA
chrM	400	T	297.75	Mitochondrial DNA
chrM	401	T	300.261	Mitochondrial DNA
chrM	402	A	318.489	Mitochondrial DNA
chrM	403	T	320.266	Mitochondrial DNA
chrM	404	C	316.699	Mitochondrial DNA
chrM	405	T	318.379	Mitochondrial DNA
chrM	406	T	319.965	Mitochondrial DNA
chrM	407	T	320.395	Mitochondrial DNA
chrM	408	T	320.909	Mitochondrial DNA
chrM	409	G	314.847	Mitochondrial DNA
chrM	410	G	317.414	Mitochondrial DNA
chrM	411	C	318.137	Mitochondrial DNA
chrM	412	G	317.89	Mitochondrial DNA
chrM	413	G	318.774	Mitochondrial DNA
chrM	414	T	319.108	Mitochondrial DNA
chrM	415	A	298.5	Mitochondrial DNA
chrM	416	T	321.089	Mitochondrial DNA
chrM	417	G	317.831	Mitochondrial DNA
chrM	418	C	319.93	Mitochondrial DNA
chrM	419	A	316.18	Mitochondrial DNA
chrM	420	C	319.481	Mitochondrial DNA
chrM	421	T	310.75	Mitochondrial DNA
chrM	422	T	304.406	Mitochondrial DNA
chrM	423	T	313.508	Mitochondrial DNA
chrM	424	T	319.634	Mitochondrial DNA
chrM	425	A	312.68	Mitochondrial DNA
chrM	426	A	302.712	Mitochondrial DNA
chrM	427	C	320.919	Mitochondrial DNA
chrM	428	A	307.03	Mitochondrial DNA
chrM	429	G	316.462	Mitochondrial DNA
chrM	430	T	320.438	Mitochondrial DNA
chrM	431	C	302.022	Mitochondrial DNA
chrM	432	A	145.406	Mitochondrial DNA
chrM	433	C	179.987	Mitochondrial DNA
chrM	434	C	209.817	Mitochondrial DNA
chrM	435	C	223.591	Mitochondrial DNA
chrM	436	C	249.632	Mitochondrial DNA
chrM	437	C	272.134	Mitochondrial DNA
chrM	438	C	284.293	Mitochondrial DNA
chrM	439	A	449.384	Mitochondrial DNA
chrM	440	A	670.347	Mitochondrial DNA
chrM	441	C	883.253	Mitochondrial DNA
chrM	442	T	305.57	Mitochondrial DNA
chrM	443	A	527.699	Mitochondrial DNA
chrM	444	A	628.637	Mitochondrial DNA
chrM	445	C	779.777	Mitochondrial DNA
chrM	446	A	576.591	Mitochondrial DNA
chrM	447	C	851.672	Mitochondrial DNA
chrM	448	A	611.382	Mitochondrial DNA
chrM	449	T	467.132	Mitochondrial DNA
chrM	450	T	806.465	Mitochondrial DNA
chrM	451	A	855.269	Mitochondrial DNA
chrM	452	T	850.532	Mitochondrial DNA
chrM	453	T	833.793	Mitochondrial DNA
chrM	454	T	881.887	Mitochondrial DNA
chrM	455	T	883.946	Mitochondrial DNA
chrM	456	C	350.61	Mitochondrial DNA
chrM	457	C	533.597	Mitochondrial DNA
chrM	458	C	723.191	Mitochondrial DNA
chrM	459	C	881.616	Mitochondrial DNA
chrM	460	T	346.355	Mitochondrial DNA
chrM	461	C	834.726	Mitochondrial DNA
chrM	462	C	903.368	Mitochondrial DNA
chrM	463	C	974.258	Mitochondrial DNA
chrM	464	A	586.339	Mitochondrial DNA
chrM	465	C	928.185	Mitochondrial DNA
chrM	466	T	337.737	Mitochondrial DNA
chrM	467	C	855.621	Mitochondrial DNA
chrM	468	C	939.524	Mitochondrial DNA
chrM	469	C	993.616	Mitochondrial DNA
chrM	470	A	598.903	Mitochondrial DNA
chrM	471	T	306.548	Mitochondrial DNA
chrM	472	A	755.274	Mitochondrial DNA
chrM	473	C	808.231	Mitochondrial DNA
chrM	474	T	344.763	Mitochondrial DNA
chrM	475	A	739.57	Mitochondrial DNA
chrM	476	C	775.043	Mitochondrial DNA
chrM	477	T	370.597	Mitochondrial DNA
chrM	478	A	792.255	Mitochondrial DNA
chrM	479	A	816.011	Mitochondrial DNA
chrM	480	T	598.629	Mitochondrial DNA
chrM	481	C	754.164	Mitochondrial DNA
chrM	482	T	693.285	Mitochondrial DNA
chrM	483	C	815.825	Mitochondrial DNA
chrM	484	A	897.411	Mitochondrial DNA
chrM	485	T	617.239	Mitochondrial DNA
chrM	486	C	726.712	Mitochondrial DNA
chrM	487	A	901.126	Mitochondrial DNA
chrM	488	A	970.32	Mitochondrial DNA
chrM	489	T	544.602	Mitochondrial DNA
chrM	490	A	972.172	Mitochondrial DNA
chrM	491	C	757.46	Mitochondrial DNA
chrM	492	A	904.718	Mitochondrial DNA
chrM	493	A	907.048	Mitochondrial DNA
chrM	494	C	648.04	Mitochondrial DNA
chrM	495	C	827.535	Mitochondrial DNA
chrM	496	C	898.745	Mitochondrial DNA
chrM	497	C	921.793	Mitochondrial DNA
chrM	498	C	962.892	Mitochondrial DNA
chrM	499	G	373.653	Mitochondrial DNA
chrM	500	C	995.013	Mitochondrial DNA
chrM	501	C	998.409	Mitochondrial DNA
chrM	502	C	1009.85	Mitochondrial DNA
chrM	503	A	585.777	Mitochondrial DNA
chrM	504	T	446.914	Mitochondrial DNA
chrM	505	C	781.347	Mitochondrial DNA
chrM	506	C	945.93	Mitochondrial DNA
chrM	507	T	539.694	Mitochondrial DNA
chrM	508	A	949.57	Mitochondrial DNA
chrM	509	C	806.656	Mitochondrial DNA
chrM	510	C	948.793	Mitochondrial DNA
chrM	511	C	985.011	Mitochondrial DNA
chrM	512	A	558.202	Mitochondrial DNA
chrM	513	G	401.707	Mitochondrial DNA
chrM	514	C	720.164	Mitochondrial DNA
chrM	515	A	522.809	Mitochondrial DNA
chrM	516	C	672.742	Mitochondrial DNA
chrM	517	A	518.199	Mitochondrial DNA
chrM	518	C	665.013	Mitochondrial DNA
chrM	519	A	512.242	Mitochondrial DNA
chrM	520	C	657.161	Mitochondrial DNA
chrM	521	A	509.161	Mitochondrial DNA
chrM	522	C	660.605	Mitochondrial DNA
chrM	523	A	488.492	Mitochondrial DNA
chrM	524	C	664.024	Mitochondrial DNA
chrM	525	C	880.675	Mitochondrial DNA
chrM	526	G	392.535	Mitochondrial DNA
chrM	527	C	883.202	Mitochondrial DNA
chrM	528	T	404.919	Mitochondrial DNA
chrM	529	G	482.355	Mitochondrial DNA
chrM	530	C	787.57	Mitochondrial DNA
chrM	531	T	412.815	Mitochondrial DNA
chrM	532	A	810.065	Mitochondrial DNA
chrM	533	A	831.234	Mitochondrial DNA
chrM	534	C	572.417	Mitochondrial DNA
chrM	535	C	798.358	Mitochondrial DNA
chrM	536	C	860.629	Mitochondrial DNA
chrM	537	C	878.556	Mitochondrial DNA
chrM	538	A	448.642	Mitochondrial DNA
chrM	539	T	468.247	Mitochondrial DNA
chrM	540	A	774.489	Mitochondrial DNA
chrM	541	C	516.516	Mitochondrial DNA
chrM	542	C	1104.55	Mitochondrial DNA
chrM	543	C	1203.68	Mitochondrial DNA
chrM	544	C	1226.74	Mitochondrial DNA
chrM	545	G	735.196	Mitochondrial DNA
chrM	546	A	888.769	Mitochondrial DNA
chrM	547	A	1075.02	Mitochondrial DNA
chrM	548	C	922.583	Mitochondrial DNA
chrM	549	C	1156.8	Mitochondrial DNA
chrM	550	A	960.075	Mitochondrial DNA
chrM	551	A	1328.26	Mitochondrial DNA
chrM	552	C	1319.02	Mitochondrial DNA
chrM	553	C	1394.87	Mitochondrial DNA
chrM	554	A	1313.35	Mitochondrial DNA
chrM	555	A	1261.45	Mitochondrial DNA
chrM	556	A	1302.53	Mitochondrial DNA
chrM	557	C	1335.38	Mitochondrial DNA
chrM	558	C	1383.87	Mitochondrial DNA
chrM	559	C	1367.51	Mitochondrial DNA
chrM	560	C	1389.31	Mitochondrial DNA
chrM	561	A	1296.88	Mitochondrial DNA
chrM	562	A	1229.35	Mitochondrial DNA
chrM	563	A	1204.46	Mitochondrial DNA
chrM	564	G	1032.31	Mitochondrial DNA
chrM	565	A	1223.92	Mitochondrial DNA
chrM	566	C	1190.51	Mitochondrial DNA
chrM	567	A	1153.58	Mitochondrial DNA
chrM	568	C	1206.28	Mitochondrial DNA
chrM	569	C	1233.88	Mitochondrial DNA
chrM	570	C	1226.79	Mitochondrial DNA
chrM	571	C	1228.46	Mitochondrial DNA
chrM	572	C	1211.95	Mitochondrial DNA
chrM	573	C	1239.07	Mitochondrial DNA
chrM	574	A	1124.34	Mitochondrial DNA
chrM	575	C	1229.37	Mitochondrial DNA
chrM	576	A	1177.19	Mitochondrial DNA
chrM	577	G	1044.38	Mitochondrial DNA
chrM	578	T	1201.85	Mitochondrial DNA
chrM	579	T	1249.13	Mitochondrial DNA
chrM	580	T	1271.89	Mitochondrial DNA
chrM	581	A	1253.52	Mitochondrial DNA
chrM	582	T	1217.83	Mitochondrial DNA
chrM	583	G	1158.28	Mitochondrial DNA
chrM	584	T	1202.66	Mitochondrial DNA
chrM	585	A	1269.78	Mitochondrial DNA
chrM	586	G	1123.21	Mitochondrial DNA
chrM	587	C	1185.32	Mitochondrial DNA
chrM	588	T	1808.83	Mitochondrial DNA
chrM	589	T	1913.38	Mitochondrial DNA
chrM	590	A	1901.63	Mitochondrial DNA
chrM	591	C	1826.94	Mitochondrial DNA
chrM	592	C	1920.01	Mitochondrial DNA
chrM	593	T	1843.14	Mitochondrial DNA
chrM	594	C	1862.24	Mitochondrial DNA
chrM	595	C	1915.71	Mitochondrial DNA
chrM	596	T	1799.62	Mitochondrial DNA
chrM	597	C	1892.53	Mitochondrial DNA
chrM	598	A	1916.23	Mitochondrial DNA
chrM	599	A	1865.5	Mitochondrial DNA
chrM	600	A	1893.59	Mitochondrial DNA
chrM	601	G	1699.35	Mitochondrial DNA
chrM	602	C	1915.63	Mitochondrial DNA
chrM	603	A	1939.71	Mitochondrial DNA
chrM	604	A	1931.98	Mitochondrial DNA
chrM	605	T	1809.69	Mitochondrial DNA
chrM	606	A	1947.57	Mitochondrial DNA
chrM	607	C	1857.82	Mitochondrial DNA
chrM	608	A	1911.28	Mitochondrial DNA
chrM	609	C	1908.14	Mitochondrial DNA
chrM	610	T	1837.41	Mitochondrial DNA
chrM	611	G	1872.36	Mitochondrial DNA
chrM	612	A	1940.5	Mitochondrial DNA
chrM	613	A	1804.35	Mitochondrial DNA
chrM	614	A	1788.55	Mitochondrial DNA
chrM	615	A	1765.36	Mitochondrial DNA
chrM	616	T	1735.46	Mitochondrial DNA
chrM	617	G	1664.91	Mitochondrial DNA
chrM	618	T	1813.45	Mitochondrial DNA
chrM	619	T	1841.33	Mitochondrial DNA
chrM	620	T	1843.91	Mitochondrial DNA
chrM	621	A	1804.44	Mitochondrial DNA
chrM	622	G	1662.68	Mitochondrial DNA
chrM	623	A	1791.88	Mitochondrial DNA
chrM	624	C	1743.38	Mitochondrial DNA
chrM	625	G	1776.41	Mitochondrial DNA
chrM	626	G	1810.37	Mitochondrial DNA
chrM	627	G	1820.65	Mitochondrial DNA
chrM	628	C	1790.02	Mitochondrial DNA
chrM	629	T	1745.94	Mitochondrial DNA
chrM	630	C	1782.3	Mitochondrial DNA
chrM	631	A	1813.9	Mitochondrial DNA
chrM	632	C	1792.17	Mitochondrial DNA
chrM	633	A	1793.97	Mitochondrial DNA
chrM	634	T	1717.05	Mitochondrial DNA
chrM	635	C	1728.76	Mitochondrial DNA
chrM	636	A	1811.1	Mitochondrial DNA
chrM	637	C	1783	Mitochondrial DNA
chrM	638	C	1995.77	Mitochondrial DNA
chrM	639	C	2001.55	Mitochondrial DNA
chrM	640	C	2008.89	Mitochondrial DNA
chrM	641	A	1945.42	Mitochondrial DNA
chrM	642	T	1843.51	Mitochondrial DNA
chrM	643	A	1994.08	Mitochondrial DNA
chrM	644	A	1973.85	Mitochondrial DNA
chrM	645	A	1982.48	Mitochondrial DNA
chrM	646	C	1916.4	Mitochondrial DNA
chrM	647	A	2003.22	Mitochondrial DNA
chrM	648	A	2003.54	Mitochondrial DNA
chrM	649	A	2005.4	Mitochondrial DNA
chrM	650	T	1866.08	Mitochondrial DNA
chrM	651	A	2001.19	Mitochondrial DNA
chrM	652	G	1844.94	Mitochondrial DNA
chrM	653	G	1952.16	Mitochondrial DNA
chrM	654	T	2009.77	Mitochondrial DNA
chrM	655	T	2030.64	Mitochondrial DNA
chrM	656	T	2045.24	Mitochondrial DNA
chrM	657	G	2023.78	Mitochondrial DNA
chrM	658	G	2023.29	Mitochondrial DNA
chrM	659	T	2045.83	Mitochondrial DNA
chrM	660	C	2010.46	Mitochondrial DNA
chrM	661	C	2012.03	Mitochondrial DNA
chrM	662	T	2028.84	Mitochondrial DNA
chrM	663	A	2004.64	Mitochondrial DNA
chrM	664	G	1285.35	Mitochondrial DNA
chrM	665	C	1281.79	Mitochondrial DNA
chrM	666	C	1283.81	Mitochondrial DNA
chrM	667	T	1272.57	Mitochondrial DNA
chrM	668	T	1246.69	Mitochondrial DNA
chrM	669	T	1292.44	Mitochondrial DNA
chrM	670	C	1280.84	Mitochondrial DNA
chrM	671	T	1289.62	Mitochondrial DNA
chrM	672	A	1295.02	Mitochondrial DNA
chrM	673	T	1283.23	Mitochondrial DNA
chrM	674	T	1279.65	Mitochondrial DNA
chrM	675	A	1301.27	Mitochondrial DNA
chrM	676	G	1280.95	Mitochondrial DNA
chrM	677	C	1288.18	Mitochondrial DNA
chrM	678	T	1289.45	Mitochondrial DNA
chrM	679	C	1285.86	Mitochondrial DNA
chrM	680	T	1284.16	Mitochondrial DNA
chrM	681	T	1281.85	Mitochondrial DNA
chrM	682	A	1296.94	Mitochondrial DNA
chrM	683	G	1286.75	Mitochondrial DNA
chrM	684	T	1287.58	Mitochondrial DNA
chrM	685	A	1288.15	Mitochondrial DNA
chrM	686	A	1287.9	Mitochondrial DNA
chrM	687	G	1288.29	Mitochondrial DNA
chrM	688	A	1325.43	Mitochondrial DNA
chrM	689	T	1296.19	Mitochondrial DNA
chrM	690	T	1317.94	Mitochondrial DNA
chrM	691	A	1325.69	Mitochondrial DNA
chrM	692	C	1323.48	Mitochondrial DNA
chrM	693	A	1324.69	Mitochondrial DNA
chrM	694	C	1327.74	Mitochondrial DNA
chrM	695	A	1304.59	Mitochondrial DNA
chrM	696	T	1312.42	Mitochondrial DNA
chrM	697	G	1310.03	Mitochondrial DNA
chrM	698	C	1320.82	Mitochondrial DNA
chrM	699	A	1322.57	Mitochondrial DNA
chrM	700	A	1313.62	Mitochondrial DNA
chrM	701	G	1309.88	Mitochondrial DNA
chrM	702	C	1315.45	Mitochondrial DNA
chrM	703	A	1321.13	Mitochondrial DNA
chrM	704	T	1309.62	Mitochondrial DNA
chrM	705	C	1315.4	Mitochondrial DNA
chrM	706	C	1309.32	Mitochondrial DNA
chrM	707	C	1305.71	Mitochondrial DNA
chrM	708	C	1298.81	Mitochondrial DNA
chrM	709	G	1310.72	Mitochondrial DNA
chrM	710	T	1210.28	Mitochondrial DNA
chrM	711	T	1322.15	Mitochondrial DNA
chrM	712	C	1301.04	Mitochondrial DNA
chrM	713	C	1266.51	Mitochondrial DNA
chrM	714	A	1273.87	Mitochondrial DNA
chrM	715	G	1272.09	Mitochondrial DNA
chrM	716	T	1263.61	Mitochondrial DNA
chrM	717	G	1277.73	Mitochondrial DNA
chrM	718	A	1276.63	Mitochondrial DNA
chrM	719	G	1272.12	Mitochondrial DNA
chrM	720	T	1252.3	Mitochondrial DNA
chrM	721	T	1265.25	Mitochondrial DNA
chrM	722	C	1274.01	Mitochondrial DNA
chrM	723	A	1272.76	Mitochondrial DNA
chrM	724	C	1264.66	Mitochondrial DNA
chrM	725	C	1255.22	Mitochondrial DNA
chrM	726	C	1265.04	Mitochondrial DNA
chrM	727	T	1262.05	Mitochondrial DNA
chrM	728	C	1252.2	Mitochondrial DNA
chrM	729	T	1271.89	Mitochondrial DNA
chrM	730	A	1267.56	Mitochondrial DNA
chrM	731	A	1250.66	Mitochondrial DNA
chrM	732	A	1244.72	Mitochondrial DNA
chrM	733	T	1274.73	Mitochondrial DNA
chrM	734	C	1272.38	Mitochondrial DNA
chrM	735	A	1263.81	Mitochondrial DNA
chrM	736	C	1262.73	Mitochondrial DNA
chrM	737	C	1268.83	Mitochondrial DNA
chrM	738	A	1255.79	Mitochondrial DNA
chrM	739	C	1253.79	Mitochondrial DNA
chrM	740	G	1267.59	Mitochondrial DNA
chrM	741	A	1269.54	Mitochondrial DNA
chrM	742	T	1265.23	Mitochondrial DNA
chrM	743	C	1269.12	Mitochondrial DNA
chrM	744	A	1264.89	Mitochondrial DNA
chrM	745	A	1238.95	Mitochondrial DNA
chrM	746	A	1199.86	Mitochondrial DNA
chrM	747	A	1217.24	Mitochondrial DNA
chrM	748	G	1252.27	Mitochondrial DNA
chrM	749	G	1236.7	Mitochondrial DNA
chrM	750	A	1088.29	Mitochondrial DNA
chrM	751	A	1091.04	Mitochondrial DNA
chrM	752	C	1268.44	Mitochondrial DNA
chrM	753	A	1263.97	Mitochondrial DNA
chrM	754	A	1265.2	Mitochondrial DNA
chrM	755	G	1264.88	Mitochondrial DNA
chrM	756	C	1266.47	Mitochondrial DNA
chrM	757	A	1273.33	Mitochondrial DNA
chrM	758	T	1274.65	Mitochondrial DNA
chrM	759	C	1272.23	Mitochondrial DNA
chrM	760	A	1260.37	Mitochondrial DNA
chrM	761	A	1257.16	Mitochondrial DNA
chrM	762	G	1268.9	Mitochondrial DNA
chrM	763	C	1273.12	Mitochondrial DNA
chrM	764	A	1266.53	Mitochondrial DNA
chrM	765	C	1266.8	Mitochondrial DNA
chrM	766	G	1269.91	Mitochondrial DNA
chrM	767	C	906.624	Mitochondrial DNA
chrM	768	A	911.234	Mitochondrial DNA
chrM	769	G	904.355	Mitochondrial DNA
chrM	770	C	903.091	Mitochondrial DNA
chrM	771	A	906.489	Mitochondrial DNA
chrM	772	A	898.032	Mitochondrial DNA
chrM	773	T	913.086	Mitochondrial DNA
chrM	774	G	909.484	Mitochondrial DNA
chrM	775	C	908.957	Mitochondrial DNA
chrM	776	A	914.629	Mitochondrial DNA
chrM	777	G	907.616	Mitochondrial DNA
chrM	778	C	906.715	Mitochondrial DNA
chrM	779	T	903.712	Mitochondrial DNA
chrM	780	C	904.333	Mitochondrial DNA
chrM	781	A	908.898	Mitochondrial DNA
chrM	782	A	894.511	Mitochondrial DNA
chrM	783	A	876.062	Mitochondrial DNA
chrM	784	A	864.261	Mitochondrial DNA
chrM	785	C	905.282	Mitochondrial DNA
chrM	786	G	902.247	Mitochondrial DNA
chrM	787	C	897.239	Mitochondrial DNA
chrM	788	T	913.452	Mitochondrial DNA
chrM	789	T	909.078	Mitochondrial DNA
chrM	790	A	914.199	Mitochondrial DNA
chrM	791	G	907.685	Mitochondrial DNA
chrM	792	C	901.621	Mitochondrial DNA
chrM	793	C	904.07	Mitochondrial DNA
chrM	794	T	910.121	Mitochondrial DNA
chrM	795	A	911.035	Mitochondrial DNA
chrM	796	G	906.586	Mitochondrial DNA
chrM	797	C	903.645	Mitochondrial DNA
chrM	798	C	907.263	Mitochondrial DNA
chrM	799	A	908.804	Mitochondrial DNA
chrM	800	C	908.341	Mitochondrial DNA
chrM	801	A	897.43	Mitochondrial DNA
chrM	802	C	905.175	Mitochondrial DNA
chrM	803	C	904.422	Mitochondrial DNA
chrM	804	C	903.505	Mitochondrial DNA
chrM	805	C	902.038	Mitochondrial DNA
chrM	806	C	904.175	Mitochondrial DNA
chrM	807	A	848.282	Mitochondrial DNA
chrM	808	C	903.105	Mitochondrial DNA
chrM	809	G	895.476	Mitochondrial DNA
chrM	810	G	897.18	Mitochondrial DNA
chrM	811	G	909.341	Mitochondrial DNA
chrM	812	A	905.522	Mitochondrial DNA
chrM	813	A	232.358	Mitochondrial DNA
chrM	814	A	239.675	Mitochondrial DNA
chrM	815	C	239.597	Mitochondrial DNA
chrM	816	A	233.927	Mitochondrial DNA
chrM	817	G	234.505	Mitochondrial DNA
chrM	818	C	238.858	Mitochondrial DNA
chrM	819	A	237.798	Mitochondrial DNA
chrM	820	G	237.398	Mitochondrial DNA
chrM	821	T	241.005	Mitochondrial DNA
chrM	822	G	239.231	Mitochondrial DNA
chrM	823	A	240.492	Mitochondrial DNA
chrM	824	T	240.825	Mitochondrial DNA
chrM	825	T	241.234	Mitochondrial DNA
chrM	826	A	241.188	Mitochondrial DNA
chrM	827	A	239.597	Mitochondrial DNA
chrM	828	C	238.309	Mitochondrial DNA
chrM	829	C	238.707	Mitochondrial DNA
chrM	830	T	237.516	Mitochondrial DNA
chrM	831	T	240.516	Mitochondrial DNA
chrM	832	T	239.763	Mitochondrial DNA
chrM	833	A	240.839	Mitochondrial DNA
chrM	834	G	238.688	Mitochondrial DNA
chrM	835	C	238.444	Mitochondrial DNA
chrM	836	A	240.677	Mitochondrial DNA
chrM	837	A	239.315	Mitochondrial DNA
chrM	838	T	241.242	Mitochondrial DNA
chrM	839	A	288.659	Mitochondrial DNA
chrM	840	A	284.755	Mitochondrial DNA
chrM	841	A	285.981	Mitochondrial DNA
chrM	842	C	286.704	Mitochondrial DNA
chrM	843	G	288.444	Mitochondrial DNA
chrM	844	A	288.911	Mitochondrial DNA
chrM	845	A	282.758	Mitochondrial DNA
chrM	846	A	286.462	Mitochondrial DNA
chrM	847	G	286.898	Mitochondrial DNA
chrM	848	T	289.161	Mitochondrial DNA
chrM	849	T	290.672	Mitochondrial DNA
chrM	850	T	291.57	Mitochondrial DNA
chrM	851	A	288.664	Mitochondrial DNA
chrM	852	A	288.121	Mitochondrial DNA
chrM	853	C	288.43	Mitochondrial DNA
chrM	854	T	290.925	Mitochondrial DNA
chrM	855	A	288.72	Mitochondrial DNA
chrM	856	A	288.218	Mitochondrial DNA
chrM	857	G	288.817	Mitochondrial DNA
chrM	858	C	286.056	Mitochondrial DNA
chrM	859	T	290.438	Mitochondrial DNA
chrM	860	A	288.325	Mitochondrial DNA
chrM	861	T	291.29	Mitochondrial DNA
chrM	862	A	288.949	Mitochondrial DNA
chrM	863	C	97.7849	Mitochondrial DNA
chrM	864	T	97.7016	Mitochondrial DNA
chrM	865	A	97.5323	Mitochondrial DNA
chrM	866	A	97.1613	Mitochondrial DNA
chrM	867	C	97.7554	Mitochondrial DNA
chrM	868	C	97.4328	Mitochondrial DNA
chrM	869	C	97.2339	Mitochondrial DNA
chrM	870	C	103.169	Mitochondrial DNA
chrM	871	A	100.323	Mitochondrial DNA
chrM	872	G	102.806	Mitochondrial DNA
chrM	873	G	102.659	Mitochondrial DNA
chrM	874	G	103.207	Mitochondrial DNA
chrM	875	T	103.341	Mitochondrial DNA
chrM	876	T	103.766	Mitochondrial DNA
chrM	877	G	103.277	Mitochondrial DNA
chrM	878	G	102.957	Mitochondrial DNA
chrM	879	T	103.589	Mitochondrial DNA
chrM	880	C	103.282	Mitochondrial DNA
chrM	881	A	103.339	Mitochondrial DNA
chrM	882	A	103.153	Mitochondrial DNA
chrM	883	T	102.747	Mitochondrial DNA
chrM	884	T	103.261	Mitochondrial DNA
chrM	885	T	103.433	Mitochondrial DNA
chrM	886	C	103.422	Mitochondrial DNA
chrM	887	G	102.774	Mitochondrial DNA
chrM	888	T	260.806	Mitochondrial DNA
chrM	889	G	261.137	Mitochondrial DNA
chrM	890	C	261.487	Mitochondrial DNA
chrM	891	C	261.565	Mitochondrial DNA
chrM	892	A	258.231	Mitochondrial DNA
chrM	893	G	261.105	Mitochondrial DNA
chrM	894	C	261.608	Mitochondrial DNA
chrM	895	C	261.804	Mitochondrial DNA
chrM	896	A	238.653	Mitochondrial DNA
chrM	897	C	261.981	Mitochondrial DNA
chrM	898	C	261.532	Mitochondrial DNA
chrM	899	G	261.04	Mitochondrial DNA
chrM	900	C	261.887	Mitochondrial DNA
chrM	901	G	261.282	Mitochondrial DNA
chrM	902	G	260.772	Mitochondrial DNA
chrM	903	T	260.333	Mitochondrial DNA
chrM	904	C	262.28	Mitochondrial DNA
chrM	905	A	259.651	Mitochondrial DNA
chrM	906	C	261.944	Mitochondrial DNA
chrM	907	A	261.312	Mitochondrial DNA
chrM	908	C	262	Mitochondrial DNA
chrM	909	G	260.944	Mitochondrial DNA
chrM	910	A	230.962	Mitochondrial DNA
chrM	911	T	223.145	Mitochondrial DNA
chrM	912	T	227.973	Mitochondrial DNA
chrM	913	A	229.739	Mitochondrial DNA
chrM	914	A	240.024	Mitochondrial DNA
chrM	915	C	240.366	Mitochondrial DNA
chrM	916	C	239.798	Mitochondrial DNA
chrM	917	C	239.602	Mitochondrial DNA
chrM	918	A	240.215	Mitochondrial DNA
chrM	919	A	239.433	Mitochondrial DNA
chrM	920	G	236.72	Mitochondrial DNA
chrM	921	T	238.825	Mitochondrial DNA
chrM	922	C	240.651	Mitochondrial DNA
chrM	923	A	240.435	Mitochondrial DNA
chrM	924	A	239.54	Mitochondrial DNA
chrM	925	T	239.46	Mitochondrial DNA
chrM	926	A	240.148	Mitochondrial DNA
chrM	927	G	236.626	Mitochondrial DNA
chrM	928	A	240.046	Mitochondrial DNA
chrM	929	A	225.272	Mitochondrial DNA
chrM	930	G	226.586	Mitochondrial DNA
chrM	931	C	239.446	Mitochondrial DNA
chrM	932	C	239.142	Mitochondrial DNA
chrM	933	G	238.452	Mitochondrial DNA
chrM	934	G	237.761	Mitochondrial DNA
chrM	935	C	239.177	Mitochondrial DNA
chrM	936	G	239.153	Mitochondrial DNA
chrM	937	T	237.96	Mitochondrial DNA
chrM	938	A	239.715	Mitochondrial DNA
chrM	939	A	239.446	Mitochondrial DNA
chrM	940	A	239.93	Mitochondrial DNA
chrM	941	G	238.833	Mitochondrial DNA
chrM	942	A	239.519	Mitochondrial DNA
chrM	943	G	239.239	Mitochondrial DNA
chrM	944	T	238.876	Mitochondrial DNA
chrM	945	G	239.145	Mitochondrial DNA
chrM	946	T	231.481	Mitochondrial DNA
chrM	947	T	212.347	Mitochondrial DNA
chrM	948	T	209.462	Mitochondrial DNA
chrM	949	T	238.352	Mitochondrial DNA
chrM	950	A	219.581	Mitochondrial DNA
chrM	951	G	236.046	Mitochondrial DNA
chrM	952	A	199.616	Mitochondrial DNA
chrM	953	T	233.266	Mitochondrial DNA
chrM	954	C	236.702	Mitochondrial DNA
chrM	955	A	227.293	Mitochondrial DNA
chrM	956	C	232.317	Mitochondrial DNA
chrM	957	C	232.452	Mitochondrial DNA
chrM	958	C	232.949	Mitochondrial DNA
chrM	959	C	232.892	Mitochondrial DNA
chrM	960	C	234.368	Mitochondrial DNA
chrM	961	T	232.043	Mitochondrial DNA
chrM	962	C	236.497	Mitochondrial DNA
chrM	963	C	235.465	Mitochondrial DNA
chrM	964	C	234.148	Mitochondrial DNA
chrM	965	C	236.046	Mitochondrial DNA
chrM	966	A	235.524	Mitochondrial DNA
chrM	967	A	233.336	Mitochondrial DNA
chrM	968	T	233.858	Mitochondrial DNA
chrM	969	A	235.949	Mitochondrial DNA
chrM	970	A	230.616	Mitochondrial DNA
chrM	971	A	233.527	Mitochondrial DNA
chrM	972	G	232.941	Mitochondrial DNA
chrM	973	C	234.527	Mitochondrial DNA
chrM	974	T	235.755	Mitochondrial DNA
chrM	975	A	234.968	Mitochondrial DNA
chrM	976	A	235.763	Mitochondrial DNA
chrM	977	A	235.949	Mitochondrial DNA
chrM	978	A	232.048	Mitochondrial DNA
chrM	979	C	236.976	Mitochondrial DNA
chrM	980	T	237.108	Mitochondrial DNA
chrM	981	C	237.519	Mitochondrial DNA
chrM	982	A	236.667	Mitochondrial DNA
chrM	983	C	236.148	Mitochondrial DNA
chrM	984	C	236.487	Mitochondrial DNA
chrM	985	T	236.71	Mitochondrial DNA
chrM	986	G	236.21	Mitochondrial DNA
chrM	987	A	237.059	Mitochondrial DNA
chrM	988	G	236.306	Mitochondrial DNA
chrM	989	T	234.075	Mitochondrial DNA
chrM	990	T	236.253	Mitochondrial DNA
chrM	991	G	235.715	Mitochondrial DNA
chrM	992	T	235.027	Mitochondrial DNA
chrM	993	A	234.605	Mitochondrial DNA
chrM	994	A	234.785	Mitochondrial DNA
chrM	995	A	229.984	Mitochondrial DNA
chrM	996	A	235.855	Mitochondrial DNA
chrM	997	A	233.699	Mitochondrial DNA
chrM	998	A	229.925	Mitochondrial DNA
chrM	999	C	235.97	Mitochondrial DNA
chrM	1000	T	238.075	Mitochondrial DNA
chrM	1001	C	220.616	Mitochondrial DNA
chrM	1002	C	231.454	Mitochondrial DNA
chrM	1003	A	236.669	Mitochondrial DNA
chrM	1004	G	234.688	Mitochondrial DNA
chrM	1005	T	237.586	Mitochondrial DNA
chrM	1006	T	235.841	Mitochondrial DNA
chrM	1007	G	237.142	Mitochondrial DNA
chrM	1008	A	238.392	Mitochondrial DNA
chrM	1009	C	233.734	Mitochondrial DNA
chrM	1010	A	237.142	Mitochondrial DNA
chrM	1011	C	231.091	Mitochondrial DNA
chrM	1012	A	236.261	Mitochondrial DNA
chrM	1013	A	231.382	Mitochondrial DNA
chrM	1014	A	228.906	Mitochondrial DNA
chrM	1015	A	227.583	Mitochondrial DNA
chrM	1016	T	225.035	Mitochondrial DNA
chrM	1017	A	233.478	Mitochondrial DNA
chrM	1018	G	232.575	Mitochondrial DNA
chrM	1019	A	232.228	Mitochondrial DNA
chrM	1020	C	232.062	Mitochondrial DNA
chrM	1021	T	234.368	Mitochondrial DNA
chrM	1022	A	231.323	Mitochondrial DNA
chrM	1023	C	226.911	Mitochondrial DNA
chrM	1024	G	235.202	Mitochondrial DNA
chrM	1025	A	236.578	Mitochondrial DNA
chrM	1026	A	225.903	Mitochondrial DNA
chrM	1027	A	231.046	Mitochondrial DNA
chrM	1028	G	234.468	Mitochondrial DNA
chrM	1029	T	235.212	Mitochondrial DNA
chrM	1030	G	235.231	Mitochondrial DNA
chrM	1031	G	236.056	Mitochondrial DNA
chrM	1032	C	228.344	Mitochondrial DNA
chrM	1033	T	234.53	Mitochondrial DNA
chrM	1034	T	236.285	Mitochondrial DNA
chrM	1035	T	239.535	Mitochondrial DNA
chrM	1036	A	238.331	Mitochondrial DNA
chrM	1037	A	236.511	Mitochondrial DNA
chrM	1038	C	233.239	Mitochondrial DNA
chrM	1039	A	226.613	Mitochondrial DNA
chrM	1040	T	228.18	Mitochondrial DNA
chrM	1041	A	221.734	Mitochondrial DNA
chrM	1042	T	260.995	Mitochondrial DNA
chrM	1043	C	259.597	Mitochondrial DNA
chrM	1044	T	261.457	Mitochondrial DNA
chrM	1045	G	259.457	Mitochondrial DNA
chrM	1046	A	260.981	Mitochondrial DNA
chrM	1047	A	258.126	Mitochondrial DNA
chrM	1048	C	260.048	Mitochondrial DNA
chrM	1049	A	257.062	Mitochondrial DNA
chrM	1050	C	260.325	Mitochondrial DNA
chrM	1051	A	261.134	Mitochondrial DNA
chrM	1052	C	259.333	Mitochondrial DNA
chrM	1053	A	260.228	Mitochondrial DNA
chrM	1054	A	256.978	Mitochondrial DNA
chrM	1055	T	249.925	Mitochondrial DNA
chrM	1056	A	258.376	Mitochondrial DNA
chrM	1057	G	257.156	Mitochondrial DNA
chrM	1058	C	259.454	Mitochondrial DNA
chrM	1059	T	262.761	Mitochondrial DNA
chrM	1060	A	258.882	Mitochondrial DNA
chrM	1061	A	257.336	Mitochondrial DNA
chrM	1062	G	258.858	Mitochondrial DNA
chrM	1063	A	259.215	Mitochondrial DNA
chrM	1064	C	210.702	Mitochondrial DNA
chrM	1065	C	208.882	Mitochondrial DNA
chrM	1066	C	211.056	Mitochondrial DNA
chrM	1067	A	210.608	Mitochondrial DNA
chrM	1068	A	227.051	Mitochondrial DNA
chrM	1069	A	224.081	Mitochondrial DNA
chrM	1070	C	234.065	Mitochondrial DNA
chrM	1071	T	236.376	Mitochondrial DNA
chrM	1072	G	232.401	Mitochondrial DNA
chrM	1073	G	230.532	Mitochondrial DNA
chrM	1074	G	234.952	Mitochondrial DNA
chrM	1075	A	234.742	Mitochondrial DNA
chrM	1076	T	235.86	Mitochondrial DNA
chrM	1077	T	237.675	Mitochondrial DNA
chrM	1078	A	236.376	Mitochondrial DNA
chrM	1079	G	236.022	Mitochondrial DNA
chrM	1080	A	237.156	Mitochondrial DNA
chrM	1081	T	234.062	Mitochondrial DNA
chrM	1082	A	236.32	Mitochondrial DNA
chrM	1083	C	234.086	Mitochondrial DNA
chrM	1084	C	233.462	Mitochondrial DNA
chrM	1085	C	232.925	Mitochondrial DNA
chrM	1086	C	234.573	Mitochondrial DNA
chrM	1087	A	229.317	Mitochondrial DNA
chrM	1088	C	290.454	Mitochondrial DNA
chrM	1089	T	291.159	Mitochondrial DNA
chrM	1090	A	285.866	Mitochondrial DNA
chrM	1091	T	293.013	Mitochondrial DNA
chrM	1092	G	291.242	Mitochondrial DNA
chrM	1093	C	285.277	Mitochondrial DNA
chrM	1094	T	286.858	Mitochondrial DNA
chrM	1095	T	286.102	Mitochondrial DNA
chrM	1096	A	287.78	Mitochondrial DNA
chrM	1097	G	286.086	Mitochondrial DNA
chrM	1098	C	285.129	Mitochondrial DNA
chrM	1099	C	284.661	Mitochondrial DNA
chrM	1100	C	284.269	Mitochondrial DNA
chrM	1101	T	289.379	Mitochondrial DNA
chrM	1102	A	287.976	Mitochondrial DNA
chrM	1103	A	285.954	Mitochondrial DNA
chrM	1104	A	285.108	Mitochondrial DNA
chrM	1105	C	285.629	Mitochondrial DNA
chrM	1106	C	286.086	Mitochondrial DNA
chrM	1107	T	286.981	Mitochondrial DNA
chrM	1108	C	286.293	Mitochondrial DNA
chrM	1109	A	284.172	Mitochondrial DNA
chrM	1110	A	278.008	Mitochondrial DNA
chrM	1111	C	286.298	Mitochondrial DNA
chrM	1112	A	284.245	Mitochondrial DNA
chrM	1113	G	120.454	Mitochondrial DNA
chrM	1114	T	118.411	Mitochondrial DNA
chrM	1115	T	119.07	Mitochondrial DNA
chrM	1116	A	120.828	Mitochondrial DNA
chrM	1117	A	121.019	Mitochondrial DNA
chrM	1118	A	120.462	Mitochondrial DNA
chrM	1119	T	129.844	Mitochondrial DNA
chrM	1120	C	130.659	Mitochondrial DNA
chrM	1121	A	130.858	Mitochondrial DNA
chrM	1122	A	130.398	Mitochondrial DNA
chrM	1123	C	130.699	Mitochondrial DNA
chrM	1124	A	130.96	Mitochondrial DNA
chrM	1125	A	130.527	Mitochondrial DNA
chrM	1126	A	130.175	Mitochondrial DNA
chrM	1127	A	128.444	Mitochondrial DNA
chrM	1128	C	130.513	Mitochondrial DNA
chrM	1129	T	130.169	Mitochondrial DNA
chrM	1130	G	129.43	Mitochondrial DNA
chrM	1131	C	129.997	Mitochondrial DNA
chrM	1132	T	130.358	Mitochondrial DNA
chrM	1133	C	130.833	Mitochondrial DNA
chrM	1134	G	129.441	Mitochondrial DNA
chrM	1135	C	130.46	Mitochondrial DNA
chrM	1136	C	130.468	Mitochondrial DNA
chrM	1137	A	130.599	Mitochondrial DNA
chrM	1138	G	172.306	Mitochondrial DNA
chrM	1139	A	163.747	Mitochondrial DNA
chrM	1140	A	163.392	Mitochondrial DNA
chrM	1141	C	163.632	Mitochondrial DNA
chrM	1142	A	164.202	Mitochondrial DNA
chrM	1143	C	163.774	Mitochondrial DNA
chrM	1144	T	161.489	Mitochondrial DNA
chrM	1145	A	163.22	Mitochondrial DNA
chrM	1146	C	163.567	Mitochondrial DNA
chrM	1147	G	161.844	Mitochondrial DNA
chrM	1148	A	164.038	Mitochondrial DNA
chrM	1149	G	161.981	Mitochondrial DNA
chrM	1150	C	163.36	Mitochondrial DNA
chrM	1151	C	163.403	Mitochondrial DNA
chrM	1152	A	162.164	Mitochondrial DNA
chrM	1153	C	163.995	Mitochondrial DNA
chrM	1154	A	163.132	Mitochondrial DNA
chrM	1155	G	162.161	Mitochondrial DNA
chrM	1156	C	162.075	Mitochondrial DNA
chrM	1157	T	162.422	Mitochondrial DNA
chrM	1158	T	160.102	Mitochondrial DNA
chrM	1159	A	163.022	Mitochondrial DNA
chrM	1160	A	161.933	Mitochondrial DNA
chrM	1161	A	159.866	Mitochondrial DNA
chrM	1162	A	160.978	Mitochondrial DNA
chrM	1163	C	162.806	Mitochondrial DNA
chrM	1164	T	162.073	Mitochondrial DNA
chrM	1165	C	163.022	Mitochondrial DNA
chrM	1166	A	162.185	Mitochondrial DNA
chrM	1167	A	158.164	Mitochondrial DNA
chrM	1168	A	153.667	Mitochondrial DNA
chrM	1169	G	161.113	Mitochondrial DNA
chrM	1170	G	160.325	Mitochondrial DNA
chrM	1171	A	163.207	Mitochondrial DNA
chrM	1172	C	162.919	Mitochondrial DNA
chrM	1173	C	162.43	Mitochondrial DNA
chrM	1174	T	161.478	Mitochondrial DNA
chrM	1175	G	161.594	Mitochondrial DNA
chrM	1176	G	161.331	Mitochondrial DNA
chrM	1177	C	162.492	Mitochondrial DNA
chrM	1178	G	162.253	Mitochondrial DNA
chrM	1179	G	162.011	Mitochondrial DNA
chrM	1180	T	161.712	Mitochondrial DNA
chrM	1181	G	162.433	Mitochondrial DNA
chrM	1182	C	160.223	Mitochondrial DNA
chrM	1183	T	160.151	Mitochondrial DNA
chrM	1184	T	159.874	Mitochondrial DNA
chrM	1185	C	162.401	Mitochondrial DNA
chrM	1186	A	161.392	Mitochondrial DNA
chrM	1187	T	161.094	Mitochondrial DNA
chrM	1188	A	159.043	Mitochondrial DNA
chrM	1189	T	161.594	Mitochondrial DNA
chrM	1190	C	162.363	Mitochondrial DNA
chrM	1191	C	161.508	Mitochondrial DNA
chrM	1192	C	162.379	Mitochondrial DNA
chrM	1193	T	161.602	Mitochondrial DNA
chrM	1194	C	162.218	Mitochondrial DNA
chrM	1195	T	158.766	Mitochondrial DNA
chrM	1196	A	159.47	Mitochondrial DNA
chrM	1197	G	160.734	Mitochondrial DNA
chrM	1198	A	162.312	Mitochondrial DNA
chrM	1199	G	161.777	Mitochondrial DNA
chrM	1200	G	160.167	Mitochondrial DNA
chrM	1201	A	161.121	Mitochondrial DNA
chrM	1202	G	159.828	Mitochondrial DNA
chrM	1203	C	157.815	Mitochondrial DNA
chrM	1204	C	159.272	Mitochondrial DNA
chrM	1205	T	159.102	Mitochondrial DNA
chrM	1206	G	159.809	Mitochondrial DNA
chrM	1207	T	154.995	Mitochondrial DNA
chrM	1208	T	159.18	Mitochondrial DNA
chrM	1209	C	157.677	Mitochondrial DNA
chrM	1210	T	160.379	Mitochondrial DNA
chrM	1211	G	160.003	Mitochondrial DNA
chrM	1212	T	160.352	Mitochondrial DNA
chrM	1213	A	159.508	Mitochondrial DNA
chrM	1214	A	158.661	Mitochondrial DNA
chrM	1215	T	160.476	Mitochondrial DNA
chrM	1216	C	157.933	Mitochondrial DNA
chrM	1217	G	159.565	Mitochondrial DNA
chrM	1218	A	159.586	Mitochondrial DNA
chrM	1219	T	159.086	Mitochondrial DNA
chrM	1220	A	158.376	Mitochondrial DNA
chrM	1221	A	154.651	Mitochondrial DNA
chrM	1222	A	157.113	Mitochondrial DNA
chrM	1223	C	160.156	Mitochondrial DNA
chrM	1224	C	159.691	Mitochondrial DNA
chrM	1225	C	159.815	Mitochondrial DNA
chrM	1226	C	159.14	Mitochondrial DNA
chrM	1227	G	159.761	Mitochondrial DNA
chrM	1228	A	159.562	Mitochondrial DNA
chrM	1229	T	159.234	Mitochondrial DNA
chrM	1230	C	160.505	Mitochondrial DNA
chrM	1231	A	160.207	Mitochondrial DNA
chrM	1232	A	159.406	Mitochondrial DNA
chrM	1233	C	159.879	Mitochondrial DNA
chrM	1234	C	160.398	Mitochondrial DNA
chrM	1235	T	159.962	Mitochondrial DNA
chrM	1236	C	160.874	Mitochondrial DNA
chrM	1237	A	158.172	Mitochondrial DNA
chrM	1238	C	160.003	Mitochondrial DNA
chrM	1239	C	160.137	Mitochondrial DNA
chrM	1240	A	157.785	Mitochondrial DNA
chrM	1241	C	159.586	Mitochondrial DNA
chrM	1242	C	160.255	Mitochondrial DNA
chrM	1243	T	159.14	Mitochondrial DNA
chrM	1244	C	160.038	Mitochondrial DNA
chrM	1245	T	153.535	Mitochondrial DNA
chrM	1246	T	159.796	Mitochondrial DNA
chrM	1247	G	160.094	Mitochondrial DNA
chrM	1248	C	160.199	Mitochondrial DNA
chrM	1249	T	159.196	Mitochondrial DNA
chrM	1250	C	159.543	Mitochondrial DNA
chrM	1251	A	160.172	Mitochondrial DNA
chrM	1252	G	159.589	Mitochondrial DNA
chrM	1253	C	156.909	Mitochondrial DNA
chrM	1254	C	156.04	Mitochondrial DNA
chrM	1255	T	160.333	Mitochondrial DNA
chrM	1256	A	159.57	Mitochondrial DNA
chrM	1257	T	159.226	Mitochondrial DNA
chrM	1258	A	159.906	Mitochondrial DNA
chrM	1259	T	151.253	Mitochondrial DNA
chrM	1260	A	158.105	Mitochondrial DNA
chrM	1261	C	159.519	Mitochondrial DNA
chrM	1262	C	159.121	Mitochondrial DNA
chrM	1263	G	188.667	Mitochondrial DNA
chrM	1264	C	186.737	Mitochondrial DNA
chrM	1265	C	188.489	Mitochondrial DNA
chrM	1266	A	190.011	Mitochondrial DNA
chrM	1267	T	156.667	Mitochondrial DNA
chrM	1268	C	155.755	Mitochondrial DNA
chrM	1269	T	157.078	Mitochondrial DNA
chrM	1270	T	158.645	Mitochondrial DNA
chrM	1271	C	157.656	Mitochondrial DNA
chrM	1272	A	158.505	Mitochondrial DNA
chrM	1273	G	157.309	Mitochondrial DNA
chrM	1274	C	157.317	Mitochondrial DNA
chrM	1275	A	158.188	Mitochondrial DNA
chrM	1276	A	157.376	Mitochondrial DNA
chrM	1277	A	156.884	Mitochondrial DNA
chrM	1278	C	157.312	Mitochondrial DNA
chrM	1279	C	156.565	Mitochondrial DNA
chrM	1280	C	157.226	Mitochondrial DNA
chrM	1281	T	156.699	Mitochondrial DNA
chrM	1282	G	157.575	Mitochondrial DNA
chrM	1283	A	157.476	Mitochondrial DNA
chrM	1284	T	158.363	Mitochondrial DNA
chrM	1285	G	158.312	Mitochondrial DNA
chrM	1286	A	157.124	Mitochondrial DNA
chrM	1287	A	157.86	Mitochondrial DNA
chrM	1288	G	158.086	Mitochondrial DNA
chrM	1289	G	157.863	Mitochondrial DNA
chrM	1290	C	154.452	Mitochondrial DNA
chrM	1291	T	159.056	Mitochondrial DNA
chrM	1292	A	157.175	Mitochondrial DNA
chrM	1293	C	259.476	Mitochondrial DNA
chrM	1294	A	258.946	Mitochondrial DNA
chrM	1295	A	256.478	Mitochondrial DNA
chrM	1296	A	257.64	Mitochondrial DNA
chrM	1297	G	258.196	Mitochondrial DNA
chrM	1298	T	259.78	Mitochondrial DNA
chrM	1299	A	258.194	Mitochondrial DNA
chrM	1300	A	232.581	Mitochondrial DNA
chrM	1301	G	259.844	Mitochondrial DNA
chrM	1302	C	259.914	Mitochondrial DNA
chrM	1303	G	259.726	Mitochondrial DNA
chrM	1304	C	259.712	Mitochondrial DNA
chrM	1305	A	260.527	Mitochondrial DNA
chrM	1306	A	260.374	Mitochondrial DNA
chrM	1307	G	259.831	Mitochondrial DNA
chrM	1308	T	259.46	Mitochondrial DNA
chrM	1309	A	261.175	Mitochondrial DNA
chrM	1310	C	259.823	Mitochondrial DNA
chrM	1311	C	259.212	Mitochondrial DNA
chrM	1312	C	259.602	Mitochondrial DNA
chrM	1313	A	203.624	Mitochondrial DNA
chrM	1314	C	205.366	Mitochondrial DNA
chrM	1315	G	204.231	Mitochondrial DNA
chrM	1316	T	205.013	Mitochondrial DNA
chrM	1317	A	206.21	Mitochondrial DNA
chrM	1318	A	205.046	Mitochondrial DNA
chrM	1319	A	223.653	Mitochondrial DNA
chrM	1320	G	221.605	Mitochondrial DNA
chrM	1321	A	222.086	Mitochondrial DNA
chrM	1322	C	223.745	Mitochondrial DNA
chrM	1323	G	222.772	Mitochondrial DNA
chrM	1324	T	218.056	Mitochondrial DNA
chrM	1325	T	222.097	Mitochondrial DNA
chrM	1326	A	223.624	Mitochondrial DNA
chrM	1327	G	223.454	Mitochondrial DNA
chrM	1328	G	222.599	Mitochondrial DNA
chrM	1329	T	223.96	Mitochondrial DNA
chrM	1330	C	224.148	Mitochondrial DNA
chrM	1331	A	223.839	Mitochondrial DNA
chrM	1332	A	223.659	Mitochondrial DNA
chrM	1333	G	223.89	Mitochondrial DNA
chrM	1334	G	222.847	Mitochondrial DNA
chrM	1335	T	224.481	Mitochondrial DNA
chrM	1336	G	224.511	Mitochondrial DNA
chrM	1337	T	223.96	Mitochondrial DNA
chrM	1338	A	225.194	Mitochondrial DNA
chrM	1339	G	219.446	Mitochondrial DNA
chrM	1340	C	234.632	Mitochondrial DNA
chrM	1341	C	234.47	Mitochondrial DNA
chrM	1342	C	234.675	Mitochondrial DNA
chrM	1343	A	234.774	Mitochondrial DNA
chrM	1344	T	222.82	Mitochondrial DNA
chrM	1345	G	223.763	Mitochondrial DNA
chrM	1346	A	225.608	Mitochondrial DNA
chrM	1347	G	225.161	Mitochondrial DNA
chrM	1348	G	223.876	Mitochondrial DNA
chrM	1349	T	225.237	Mitochondrial DNA
chrM	1350	G	225.282	Mitochondrial DNA
chrM	1351	G	223.863	Mitochondrial DNA
chrM	1352	C	225.47	Mitochondrial DNA
chrM	1353	A	225.68	Mitochondrial DNA
chrM	1354	A	223.556	Mitochondrial DNA
chrM	1355	G	224.731	Mitochondrial DNA
chrM	1356	A	226.07	Mitochondrial DNA
chrM	1357	A	224.051	Mitochondrial DNA
chrM	1358	A	224.051	Mitochondrial DNA
chrM	1359	T	224.836	Mitochondrial DNA
chrM	1360	G	223.352	Mitochondrial DNA
chrM	1361	G	222.562	Mitochondrial DNA
chrM	1362	G	223.884	Mitochondrial DNA
chrM	1363	C	183.734	Mitochondrial DNA
chrM	1364	T	213.868	Mitochondrial DNA
chrM	1365	A	212.395	Mitochondrial DNA
chrM	1366	C	214.761	Mitochondrial DNA
chrM	1367	A	214.565	Mitochondrial DNA
chrM	1368	T	213.245	Mitochondrial DNA
chrM	1369	T	211.825	Mitochondrial DNA
chrM	1370	T	212.868	Mitochondrial DNA
chrM	1371	T	213.634	Mitochondrial DNA
chrM	1372	C	214.344	Mitochondrial DNA
chrM	1373	T	214.215	Mitochondrial DNA
chrM	1374	A	213.965	Mitochondrial DNA
chrM	1375	C	214.04	Mitochondrial DNA
chrM	1376	C	212.823	Mitochondrial DNA
chrM	1377	C	212.723	Mitochondrial DNA
chrM	1378	C	213.882	Mitochondrial DNA
chrM	1379	A	214.183	Mitochondrial DNA
chrM	1380	G	213.331	Mitochondrial DNA
chrM	1381	A	214.562	Mitochondrial DNA
chrM	1382	A	213.868	Mitochondrial DNA
chrM	1383	A	214.559	Mitochondrial DNA
chrM	1384	A	214.228	Mitochondrial DNA
chrM	1385	C	213.68	Mitochondrial DNA
chrM	1386	T	213.489	Mitochondrial DNA
chrM	1387	A	212.737	Mitochondrial DNA
chrM	1388	C	213.304	Mitochondrial DNA
chrM	1389	G	211.538	Mitochondrial DNA
chrM	1390	A	214.358	Mitochondrial DNA
chrM	1391	T	212.586	Mitochondrial DNA
chrM	1392	A	213.54	Mitochondrial DNA
chrM	1393	G	211.753	Mitochondrial DNA
chrM	1394	C	213.489	Mitochondrial DNA
chrM	1395	C	212.438	Mitochondrial DNA
chrM	1396	C	212.32	Mitochondrial DNA
chrM	1397	T	210.366	Mitochondrial DNA
chrM	1398	T	207.645	Mitochondrial DNA
chrM	1399	A	212.347	Mitochondrial DNA
chrM	1400	T	212.911	Mitochondrial DNA
chrM	1401	G	212.32	Mitochondrial DNA
chrM	1402	A	212.901	Mitochondrial DNA
chrM	1403	A	212.134	Mitochondrial DNA
chrM	1404	A	212.403	Mitochondrial DNA
chrM	1405	C	207.21	Mitochondrial DNA
chrM	1406	T	209.987	Mitochondrial DNA
chrM	1407	T	206.952	Mitochondrial DNA
chrM	1408	A	198.833	Mitochondrial DNA
chrM	1409	A	209.25	Mitochondrial DNA
chrM	1410	G	210.126	Mitochondrial DNA
chrM	1411	G	208.172	Mitochondrial DNA
chrM	1412	G	211.57	Mitochondrial DNA
chrM	1413	T	212.624	Mitochondrial DNA
chrM	1414	C	204.927	Mitochondrial DNA
chrM	1415	G	211.901	Mitochondrial DNA
chrM	1416	A	208.376	Mitochondrial DNA
chrM	1417	A	208.231	Mitochondrial DNA
chrM	1418	G	210.677	Mitochondrial DNA
chrM	1419	G	211.96	Mitochondrial DNA
chrM	1420	T	210.113	Mitochondrial DNA
chrM	1421	G	210.18	Mitochondrial DNA
chrM	1422	G	211.847	Mitochondrial DNA
chrM	1423	A	211.734	Mitochondrial DNA
chrM	1424	T	210.887	Mitochondrial DNA
chrM	1425	T	210.909	Mitochondrial DNA
chrM	1426	T	207.401	Mitochondrial DNA
chrM	1427	A	211.874	Mitochondrial DNA
chrM	1428	G	209.997	Mitochondrial DNA
chrM	1429	C	210.035	Mitochondrial DNA
chrM	1430	A	212.116	Mitochondrial DNA
chrM	1431	G	211.691	Mitochondrial DNA
chrM	1432	T	212.495	Mitochondrial DNA
chrM	1433	A	212.097	Mitochondrial DNA
chrM	1434	A	210.04	Mitochondrial DNA
chrM	1435	A	208.683	Mitochondrial DNA
chrM	1436	C	210.815	Mitochondrial DNA
chrM	1437	T	211.419	Mitochondrial DNA
chrM	1438	A	212.575	Mitochondrial DNA
chrM	1439	A	210.796	Mitochondrial DNA
chrM	1440	G	212.11	Mitochondrial DNA
chrM	1441	A	209.868	Mitochondrial DNA
chrM	1442	G	211.11	Mitochondrial DNA
chrM	1443	T	206.801	Mitochondrial DNA
chrM	1444	A	208.616	Mitochondrial DNA
chrM	1445	G	210.478	Mitochondrial DNA
chrM	1446	A	210.524	Mitochondrial DNA
chrM	1447	G	211.406	Mitochondrial DNA
chrM	1448	T	211.871	Mitochondrial DNA
chrM	1449	G	210.605	Mitochondrial DNA
chrM	1450	C	207.892	Mitochondrial DNA
chrM	1451	T	209.987	Mitochondrial DNA
chrM	1452	T	209.667	Mitochondrial DNA
chrM	1453	A	211.277	Mitochondrial DNA
chrM	1454	G	211.793	Mitochondrial DNA
chrM	1455	T	211.468	Mitochondrial DNA
chrM	1456	T	206.215	Mitochondrial DNA
chrM	1457	G	212.618	Mitochondrial DNA
chrM	1458	A	211.71	Mitochondrial DNA
chrM	1459	A	207.887	Mitochondrial DNA
chrM	1460	C	211.54	Mitochondrial DNA
chrM	1461	A	209.054	Mitochondrial DNA
chrM	1462	G	211.801	Mitochondrial DNA
chrM	1463	G	210.328	Mitochondrial DNA
chrM	1464	G	211.758	Mitochondrial DNA
chrM	1465	C	210.167	Mitochondrial DNA
chrM	1466	C	210.245	Mitochondrial DNA
chrM	1467	C	210.917	Mitochondrial DNA
chrM	1468	T	208.527	Mitochondrial DNA
chrM	1469	G	212.935	Mitochondrial DNA
chrM	1470	A	209.046	Mitochondrial DNA
chrM	1471	A	208.011	Mitochondrial DNA
chrM	1472	G	210.997	Mitochondrial DNA
chrM	1473	C	209.809	Mitochondrial DNA
chrM	1474	G	211.758	Mitochondrial DNA
chrM	1475	C	209.223	Mitochondrial DNA
chrM	1476	G	212.481	Mitochondrial DNA
chrM	1477	T	211.336	Mitochondrial DNA
chrM	1478	A	211.919	Mitochondrial DNA
chrM	1479	C	212.691	Mitochondrial DNA
chrM	1480	A	212.602	Mitochondrial DNA
chrM	1481	C	212.728	Mitochondrial DNA
chrM	1482	A	211.344	Mitochondrial DNA
chrM	1483	C	212.212	Mitochondrial DNA
chrM	1484	C	212.298	Mitochondrial DNA
chrM	1485	G	213.25	Mitochondrial DNA
chrM	1486	C	212.038	Mitochondrial DNA
chrM	1487	C	211.368	Mitochondrial DNA
chrM	1488	C	372.406	Mitochondrial DNA
chrM	1489	G	375	Mitochondrial DNA
chrM	1490	T	375.199	Mitochondrial DNA
chrM	1491	C	374.965	Mitochondrial DNA
chrM	1492	A	375.481	Mitochondrial DNA
chrM	1493	C	373.987	Mitochondrial DNA
chrM	1494	C	372.839	Mitochondrial DNA
chrM	1495	C	374.038	Mitochondrial DNA
chrM	1496	T	375.965	Mitochondrial DNA
chrM	1497	C	373.395	Mitochondrial DNA
chrM	1498	C	373.659	Mitochondrial DNA
chrM	1499	T	374.14	Mitochondrial DNA
chrM	1500	C	373.183	Mitochondrial DNA
chrM	1501	A	367.677	Mitochondrial DNA
chrM	1502	A	368.161	Mitochondrial DNA
chrM	1503	G	371.817	Mitochondrial DNA
chrM	1504	T	374.288	Mitochondrial DNA
chrM	1505	A	373.159	Mitochondrial DNA
chrM	1506	T	374.169	Mitochondrial DNA
chrM	1507	A	373.562	Mitochondrial DNA
chrM	1508	C	373.142	Mitochondrial DNA
chrM	1509	T	372.941	Mitochondrial DNA
chrM	1510	T	375.21	Mitochondrial DNA
chrM	1511	C	373.734	Mitochondrial DNA
chrM	1512	A	374.398	Mitochondrial DNA
chrM	1513	A	370.167	Mitochondrial DNA
chrM	1514	A	365.317	Mitochondrial DNA
chrM	1515	G	372.29	Mitochondrial DNA
chrM	1516	G	373.237	Mitochondrial DNA
chrM	1517	A	389.183	Mitochondrial DNA
chrM	1518	C	265.161	Mitochondrial DNA
chrM	1519	A	263.371	Mitochondrial DNA
chrM	1520	T	251.728	Mitochondrial DNA
chrM	1521	T	260.871	Mitochondrial DNA
chrM	1522	T	264.145	Mitochondrial DNA
chrM	1523	A	265.677	Mitochondrial DNA
chrM	1524	A	264.578	Mitochondrial DNA
chrM	1525	C	265.247	Mitochondrial DNA
chrM	1526	T	265.124	Mitochondrial DNA
chrM	1527	A	264.578	Mitochondrial DNA
chrM	1528	A	262.882	Mitochondrial DNA
chrM	1529	A	263.462	Mitochondrial DNA
chrM	1530	A	263.18	Mitochondrial DNA
chrM	1531	C	265.132	Mitochondrial DNA
chrM	1532	C	264.234	Mitochondrial DNA
chrM	1533	C	264.435	Mitochondrial DNA
chrM	1534	C	264.629	Mitochondrial DNA
chrM	1535	T	264.07	Mitochondrial DNA
chrM	1536	A	265.051	Mitochondrial DNA
chrM	1537	C	264.79	Mitochondrial DNA
chrM	1538	G	490.61	Mitochondrial DNA
chrM	1539	C	492.79	Mitochondrial DNA
chrM	1540	A	494.71	Mitochondrial DNA
chrM	1541	T	454.551	Mitochondrial DNA
chrM	1542	T	475.145	Mitochondrial DNA
chrM	1543	T	485.707	Mitochondrial DNA
chrM	1544	A	475.895	Mitochondrial DNA
chrM	1545	T	466.065	Mitochondrial DNA
chrM	1546	A	476.384	Mitochondrial DNA
chrM	1547	T	473.081	Mitochondrial DNA
chrM	1548	A	475.116	Mitochondrial DNA
chrM	1549	G	465.164	Mitochondrial DNA
chrM	1550	A	475.341	Mitochondrial DNA
chrM	1551	G	473.785	Mitochondrial DNA
chrM	1552	G	473.043	Mitochondrial DNA
chrM	1553	A	477.946	Mitochondrial DNA
chrM	1554	G	472.384	Mitochondrial DNA
chrM	1555	A	477.919	Mitochondrial DNA
chrM	1556	C	476.626	Mitochondrial DNA
chrM	1557	A	476.903	Mitochondrial DNA
chrM	1558	A	471.18	Mitochondrial DNA
chrM	1559	G	459.503	Mitochondrial DNA
chrM	1560	T	473.599	Mitochondrial DNA
chrM	1561	C	476.699	Mitochondrial DNA
chrM	1562	G	472.876	Mitochondrial DNA
chrM	1563	T	484.685	Mitochondrial DNA
chrM	1564	A	489.218	Mitochondrial DNA
chrM	1565	A	477.226	Mitochondrial DNA
chrM	1566	C	477.78	Mitochondrial DNA
chrM	1567	A	478.823	Mitochondrial DNA
chrM	1568	T	475.664	Mitochondrial DNA
chrM	1569	G	475.82	Mitochondrial DNA
chrM	1570	G	472.941	Mitochondrial DNA
chrM	1571	T	476.804	Mitochondrial DNA
chrM	1572	A	476.965	Mitochondrial DNA
chrM	1573	A	476.64	Mitochondrial DNA
chrM	1574	G	475.675	Mitochondrial DNA
chrM	1575	T	475.675	Mitochondrial DNA
chrM	1576	G	476.363	Mitochondrial DNA
chrM	1577	T	476.508	Mitochondrial DNA
chrM	1578	A	476.376	Mitochondrial DNA
chrM	1579	C	477.161	Mitochondrial DNA
chrM	1580	T	477.07	Mitochondrial DNA
chrM	1581	G	474.879	Mitochondrial DNA
chrM	1582	G	471.513	Mitochondrial DNA
chrM	1583	A	479.441	Mitochondrial DNA
chrM	1584	A	460.344	Mitochondrial DNA
chrM	1585	A	467.47	Mitochondrial DNA
chrM	1586	G	474.304	Mitochondrial DNA
chrM	1587	T	474.868	Mitochondrial DNA
chrM	1588	G	475.344	Mitochondrial DNA
chrM	1589	C	446.008	Mitochondrial DNA
chrM	1590	A	486.591	Mitochondrial DNA
chrM	1591	C	485.914	Mitochondrial DNA
chrM	1592	T	483.132	Mitochondrial DNA
chrM	1593	T	481.242	Mitochondrial DNA
chrM	1594	G	483.121	Mitochondrial DNA
chrM	1595	G	481.051	Mitochondrial DNA
chrM	1596	A	486.495	Mitochondrial DNA
chrM	1597	C	486.433	Mitochondrial DNA
chrM	1598	G	480.148	Mitochondrial DNA
chrM	1599	A	484.737	Mitochondrial DNA
chrM	1600	A	478.376	Mitochondrial DNA
chrM	1601	C	469.772	Mitochondrial DNA
chrM	1602	C	475.707	Mitochondrial DNA
chrM	1603	A	483.965	Mitochondrial DNA
chrM	1604	G	481.14	Mitochondrial DNA
chrM	1605	A	482.707	Mitochondrial DNA
chrM	1606	G	482.054	Mitochondrial DNA
chrM	1607	T	481.331	Mitochondrial DNA
chrM	1608	G	480.446	Mitochondrial DNA
chrM	1609	T	477.116	Mitochondrial DNA
chrM	1610	A	483.516	Mitochondrial DNA
chrM	1611	G	477.817	Mitochondrial DNA
chrM	1612	C	471.406	Mitochondrial DNA
chrM	1613	T	481.624	Mitochondrial DNA
chrM	1614	T	478.728	Mitochondrial DNA
chrM	1615	A	482.728	Mitochondrial DNA
chrM	1616	A	481.855	Mitochondrial DNA
chrM	1617	C	480.64	Mitochondrial DNA
chrM	1618	A	481.96	Mitochondrial DNA
chrM	1619	C	480.401	Mitochondrial DNA
chrM	1620	A	482.478	Mitochondrial DNA
chrM	1621	A	471.618	Mitochondrial DNA
chrM	1622	A	478.965	Mitochondrial DNA
chrM	1623	G	473.841	Mitochondrial DNA
chrM	1624	C	480.116	Mitochondrial DNA
chrM	1625	A	483.398	Mitochondrial DNA
chrM	1626	C	478.22	Mitochondrial DNA
chrM	1627	C	472.551	Mitochondrial DNA
chrM	1628	C	478.363	Mitochondrial DNA
chrM	1629	A	479.648	Mitochondrial DNA
chrM	1630	A	476.984	Mitochondrial DNA
chrM	1631	C	477.535	Mitochondrial DNA
chrM	1632	T	475.728	Mitochondrial DNA
chrM	1633	T	473.32	Mitochondrial DNA
chrM	1634	A	481.995	Mitochondrial DNA
chrM	1635	C	480.159	Mitochondrial DNA
chrM	1636	A	480.659	Mitochondrial DNA
chrM	1637	C	478.317	Mitochondrial DNA
chrM	1638	T	476.452	Mitochondrial DNA
chrM	1639	T	471.328	Mitochondrial DNA
chrM	1640	A	480.333	Mitochondrial DNA
chrM	1641	G	478.011	Mitochondrial DNA
chrM	1642	G	478.401	Mitochondrial DNA
chrM	1643	A	484.581	Mitochondrial DNA
chrM	1644	G	480.707	Mitochondrial DNA
chrM	1645	A	483.987	Mitochondrial DNA
chrM	1646	T	482.355	Mitochondrial DNA
chrM	1647	T	480.175	Mitochondrial DNA
chrM	1648	T	480.516	Mitochondrial DNA
chrM	1649	C	479.941	Mitochondrial DNA
chrM	1650	A	477.841	Mitochondrial DNA
chrM	1651	A	472.624	Mitochondrial DNA
chrM	1652	C	471.774	Mitochondrial DNA
chrM	1653	T	475.957	Mitochondrial DNA
chrM	1654	T	472.726	Mitochondrial DNA
chrM	1655	A	473.957	Mitochondrial DNA
chrM	1656	A	467.341	Mitochondrial DNA
chrM	1657	C	475.637	Mitochondrial DNA
chrM	1658	T	473.613	Mitochondrial DNA
chrM	1659	T	475.634	Mitochondrial DNA
chrM	1660	G	480.108	Mitochondrial DNA
chrM	1661	A	478.605	Mitochondrial DNA
chrM	1662	C	475.513	Mitochondrial DNA
chrM	1663	C	469.836	Mitochondrial DNA
chrM	1664	G	477.503	Mitochondrial DNA
chrM	1665	C	469.935	Mitochondrial DNA
chrM	1666	T	477.858	Mitochondrial DNA
chrM	1667	C	472.849	Mitochondrial DNA
chrM	1668	T	482.18	Mitochondrial DNA
chrM	1669	G	481.608	Mitochondrial DNA
chrM	1670	A	483.737	Mitochondrial DNA
chrM	1671	G	477.965	Mitochondrial DNA
chrM	1672	C	467.392	Mitochondrial DNA
chrM	1673	T	480.763	Mitochondrial DNA
chrM	1674	A	480.097	Mitochondrial DNA
chrM	1675	A	475.801	Mitochondrial DNA
chrM	1676	A	473.263	Mitochondrial DNA
chrM	1677	C	475.696	Mitochondrial DNA
chrM	1678	C	477.847	Mitochondrial DNA
chrM	1679	T	464.922	Mitochondrial DNA
chrM	1680	A	468.352	Mitochondrial DNA
chrM	1681	G	470.841	Mitochondrial DNA
chrM	1682	C	476.046	Mitochondrial DNA
chrM	1683	C	474.204	Mitochondrial DNA
chrM	1684	C	471.473	Mitochondrial DNA
chrM	1685	C	475.067	Mitochondrial DNA
chrM	1686	A	477.812	Mitochondrial DNA
chrM	1687	A	468.815	Mitochondrial DNA
chrM	1688	A	466.871	Mitochondrial DNA
chrM	1689	C	475.645	Mitochondrial DNA
chrM	1690	C	474.035	Mitochondrial DNA
chrM	1691	C	477.903	Mitochondrial DNA
chrM	1692	A	462.906	Mitochondrial DNA
chrM	1693	C	477.559	Mitochondrial DNA
chrM	1694	T	480.169	Mitochondrial DNA
chrM	1695	C	471.75	Mitochondrial DNA
chrM	1696	C	477.296	Mitochondrial DNA
chrM	1697	A	470.586	Mitochondrial DNA
chrM	1698	C	473.298	Mitochondrial DNA
chrM	1699	C	474.935	Mitochondrial DNA
chrM	1700	T	472.097	Mitochondrial DNA
chrM	1701	T	474.054	Mitochondrial DNA
chrM	1702	A	468.234	Mitochondrial DNA
chrM	1703	C	475.882	Mitochondrial DNA
chrM	1704	T	465.516	Mitochondrial DNA
chrM	1705	A	464.317	Mitochondrial DNA
chrM	1706	C	473.868	Mitochondrial DNA
chrM	1707	C	476.274	Mitochondrial DNA
chrM	1708	A	467.68	Mitochondrial DNA
chrM	1709	G	473.78	Mitochondrial DNA
chrM	1710	A	478.003	Mitochondrial DNA
chrM	1711	C	475.019	Mitochondrial DNA
chrM	1712	A	468.274	Mitochondrial DNA
chrM	1713	A	278.027	Mitochondrial DNA
chrM	1714	C	284.285	Mitochondrial DNA
chrM	1715	C	285.78	Mitochondrial DNA
chrM	1716	T	285.29	Mitochondrial DNA
chrM	1717	T	313.374	Mitochondrial DNA
chrM	1718	A	317.656	Mitochondrial DNA
chrM	1719	G	316.836	Mitochondrial DNA
chrM	1720	C	317.177	Mitochondrial DNA
chrM	1721	C	320.704	Mitochondrial DNA
chrM	1722	A	321.653	Mitochondrial DNA
chrM	1723	A	312.492	Mitochondrial DNA
chrM	1724	A	314.309	Mitochondrial DNA
chrM	1725	C	318.72	Mitochondrial DNA
chrM	1726	C	320.707	Mitochondrial DNA
chrM	1727	A	317.059	Mitochondrial DNA
chrM	1728	T	322.296	Mitochondrial DNA
chrM	1729	T	320.116	Mitochondrial DNA
chrM	1730	T	323.374	Mitochondrial DNA
chrM	1731	A	323.016	Mitochondrial DNA
chrM	1732	C	320.417	Mitochondrial DNA
chrM	1733	C	318.484	Mitochondrial DNA
chrM	1734	C	320.465	Mitochondrial DNA
chrM	1735	A	320.247	Mitochondrial DNA
chrM	1736	A	312.887	Mitochondrial DNA
chrM	1737	A	314.137	Mitochondrial DNA
chrM	1738	T	375.828	Mitochondrial DNA
chrM	1739	A	377.097	Mitochondrial DNA
chrM	1740	A	372.511	Mitochondrial DNA
chrM	1741	A	372.747	Mitochondrial DNA
chrM	1742	G	360.624	Mitochondrial DNA
chrM	1743	T	365.14	Mitochondrial DNA
chrM	1744	A	359.659	Mitochondrial DNA
chrM	1745	T	362.038	Mitochondrial DNA
chrM	1746	A	358.476	Mitochondrial DNA
chrM	1747	G	358.672	Mitochondrial DNA
chrM	1748	G	361.591	Mitochondrial DNA
chrM	1749	C	358.782	Mitochondrial DNA
chrM	1750	G	363.89	Mitochondrial DNA
chrM	1751	A	362.169	Mitochondrial DNA
chrM	1752	T	364.083	Mitochondrial DNA
chrM	1753	A	363.516	Mitochondrial DNA
chrM	1754	G	362.957	Mitochondrial DNA
chrM	1755	A	363.618	Mitochondrial DNA
chrM	1756	A	357.672	Mitochondrial DNA
chrM	1757	A	354.927	Mitochondrial DNA
chrM	1758	T	362.583	Mitochondrial DNA
chrM	1759	T	363.546	Mitochondrial DNA
chrM	1760	G	362.255	Mitochondrial DNA
chrM	1761	A	362.462	Mitochondrial DNA
chrM	1762	A	358.849	Mitochondrial DNA
chrM	1763	A	172.387	Mitochondrial DNA
chrM	1764	C	171.836	Mitochondrial DNA
chrM	1765	C	172.204	Mitochondrial DNA
chrM	1766	T	172.328	Mitochondrial DNA
chrM	1767	G	171.688	Mitochondrial DNA
chrM	1768	G	171.511	Mitochondrial DNA
chrM	1769	C	171.978	Mitochondrial DNA
chrM	1770	G	172.151	Mitochondrial DNA
chrM	1771	C	172.14	Mitochondrial DNA
chrM	1772	A	172.836	Mitochondrial DNA
chrM	1773	A	167.355	Mitochondrial DNA
chrM	1774	T	169.53	Mitochondrial DNA
chrM	1775	A	171.231	Mitochondrial DNA
chrM	1776	G	171.336	Mitochondrial DNA
chrM	1777	A	173.086	Mitochondrial DNA
chrM	1778	T	169.387	Mitochondrial DNA
chrM	1779	A	170.282	Mitochondrial DNA
chrM	1780	T	171.438	Mitochondrial DNA
chrM	1781	A	173.151	Mitochondrial DNA
chrM	1782	G	171.22	Mitochondrial DNA
chrM	1783	T	172.191	Mitochondrial DNA
chrM	1784	A	172.874	Mitochondrial DNA
chrM	1785	C	172.25	Mitochondrial DNA
chrM	1786	C	171.669	Mitochondrial DNA
chrM	1787	G	171.484	Mitochondrial DNA
chrM	1788	C	246.667	Mitochondrial DNA
chrM	1789	A	247.817	Mitochondrial DNA
chrM	1790	A	242.782	Mitochondrial DNA
chrM	1791	G	246.441	Mitochondrial DNA
chrM	1792	G	245.64	Mitochondrial DNA
chrM	1793	G	246.172	Mitochondrial DNA
chrM	1794	A	247.288	Mitochondrial DNA
chrM	1795	A	229.261	Mitochondrial DNA
chrM	1796	A	246.185	Mitochondrial DNA
chrM	1797	G	246.266	Mitochondrial DNA
chrM	1798	A	246.363	Mitochondrial DNA
chrM	1799	T	243.349	Mitochondrial DNA
chrM	1800	G	246.347	Mitochondrial DNA
chrM	1801	A	247.882	Mitochondrial DNA
chrM	1802	A	247.777	Mitochondrial DNA
chrM	1803	A	247.914	Mitochondrial DNA
chrM	1804	A	248.008	Mitochondrial DNA
chrM	1805	A	246.081	Mitochondrial DNA
chrM	1806	T	245.71	Mitochondrial DNA
chrM	1807	T	246.492	Mitochondrial DNA
chrM	1808	A	248.022	Mitochondrial DNA
chrM	1809	T	247.003	Mitochondrial DNA
chrM	1810	A	248.099	Mitochondrial DNA
chrM	1811	A	246.903	Mitochondrial DNA
chrM	1812	C	246.694	Mitochondrial DNA
chrM	1813	C	246.688	Mitochondrial DNA
chrM	1814	A	246.919	Mitochondrial DNA
chrM	1815	A	209.597	Mitochondrial DNA
chrM	1816	G	205.968	Mitochondrial DNA
chrM	1817	C	208.228	Mitochondrial DNA
chrM	1818	A	209.699	Mitochondrial DNA
chrM	1819	T	218.43	Mitochondrial DNA
chrM	1820	A	223.142	Mitochondrial DNA
chrM	1821	A	223.476	Mitochondrial DNA
chrM	1822	T	220.629	Mitochondrial DNA
chrM	1823	A	223.425	Mitochondrial DNA
chrM	1824	T	222.226	Mitochondrial DNA
chrM	1825	A	223.599	Mitochondrial DNA
chrM	1826	G	213.145	Mitochondrial DNA
chrM	1827	C	220.858	Mitochondrial DNA
chrM	1828	A	223.5	Mitochondrial DNA
chrM	1829	A	188.048	Mitochondrial DNA
chrM	1830	G	187.215	Mitochondrial DNA
chrM	1831	G	185.543	Mitochondrial DNA
chrM	1832	A	190.253	Mitochondrial DNA
chrM	1833	C	189.492	Mitochondrial DNA
chrM	1834	T	188.774	Mitochondrial DNA
chrM	1835	A	189.191	Mitochondrial DNA
chrM	1836	A	189.836	Mitochondrial DNA
chrM	1837	C	189.301	Mitochondrial DNA
chrM	1838	C	188.39	Mitochondrial DNA
chrM	1839	C	188.64	Mitochondrial DNA
chrM	1840	C	189.18	Mitochondrial DNA
chrM	1841	T	187.788	Mitochondrial DNA
chrM	1842	A	187.532	Mitochondrial DNA
chrM	1843	T	185.941	Mitochondrial DNA
chrM	1844	A	189.72	Mitochondrial DNA
chrM	1845	C	188.645	Mitochondrial DNA
chrM	1846	C	186.89	Mitochondrial DNA
chrM	1847	T	187.788	Mitochondrial DNA
chrM	1848	T	185.317	Mitochondrial DNA
chrM	1849	C	189.022	Mitochondrial DNA
chrM	1850	T	186.212	Mitochondrial DNA
chrM	1851	G	184.341	Mitochondrial DNA
chrM	1852	C	186.124	Mitochondrial DNA
chrM	1853	A	189.134	Mitochondrial DNA
chrM	1854	T	187.358	Mitochondrial DNA
chrM	1855	A	185.495	Mitochondrial DNA
chrM	1856	A	185.129	Mitochondrial DNA
chrM	1857	T	185.634	Mitochondrial DNA
chrM	1858	G	185.03	Mitochondrial DNA
chrM	1859	A	187.406	Mitochondrial DNA
chrM	1860	A	184.191	Mitochondrial DNA
chrM	1861	T	185.828	Mitochondrial DNA
chrM	1862	T	185.763	Mitochondrial DNA
chrM	1863	A	187.858	Mitochondrial DNA
chrM	1864	A	187.226	Mitochondrial DNA
chrM	1865	C	185.398	Mitochondrial DNA
chrM	1866	T	185.624	Mitochondrial DNA
chrM	1867	A	186.161	Mitochondrial DNA
chrM	1868	G	182.871	Mitochondrial DNA
chrM	1869	A	188.39	Mitochondrial DNA
chrM	1870	A	186.22	Mitochondrial DNA
chrM	1871	A	188.328	Mitochondrial DNA
chrM	1872	T	185.68	Mitochondrial DNA
chrM	1873	A	187.457	Mitochondrial DNA
chrM	1874	A	186.242	Mitochondrial DNA
chrM	1875	C	187.691	Mitochondrial DNA
chrM	1876	T	185.624	Mitochondrial DNA
chrM	1877	T	182.231	Mitochondrial DNA
chrM	1878	T	186.844	Mitochondrial DNA
chrM	1879	G	185.841	Mitochondrial DNA
chrM	1880	C	187.454	Mitochondrial DNA
chrM	1881	A	188.145	Mitochondrial DNA
chrM	1882	A	186.175	Mitochondrial DNA
chrM	1883	G	186.349	Mitochondrial DNA
chrM	1884	G	186.957	Mitochondrial DNA
chrM	1885	A	189.551	Mitochondrial DNA
chrM	1886	G	187.492	Mitochondrial DNA
chrM	1887	A	189.231	Mitochondrial DNA
chrM	1888	G	187.71	Mitochondrial DNA
chrM	1889	C	187.075	Mitochondrial DNA
chrM	1890	C	187.836	Mitochondrial DNA
chrM	1891	A	188.739	Mitochondrial DNA
chrM	1892	A	186.315	Mitochondrial DNA
chrM	1893	A	187.091	Mitochondrial DNA
chrM	1894	G	186.384	Mitochondrial DNA
chrM	1895	C	187.175	Mitochondrial DNA
chrM	1896	T	188.624	Mitochondrial DNA
chrM	1897	A	187.562	Mitochondrial DNA
chrM	1898	A	188.669	Mitochondrial DNA
chrM	1899	G	179.065	Mitochondrial DNA
chrM	1900	A	187.328	Mitochondrial DNA
chrM	1901	C	187.315	Mitochondrial DNA
chrM	1902	C	186.763	Mitochondrial DNA
chrM	1903	C	186.508	Mitochondrial DNA
chrM	1904	C	186.446	Mitochondrial DNA
chrM	1905	C	182.909	Mitochondrial DNA
chrM	1906	G	186.358	Mitochondrial DNA
chrM	1907	A	187.696	Mitochondrial DNA
chrM	1908	A	178.919	Mitochondrial DNA
chrM	1909	A	178.011	Mitochondrial DNA
chrM	1910	C	186.508	Mitochondrial DNA
chrM	1911	C	186.758	Mitochondrial DNA
chrM	1912	A	179.081	Mitochondrial DNA
chrM	1913	G	183.734	Mitochondrial DNA
chrM	1914	A	178.148	Mitochondrial DNA
chrM	1915	C	185.737	Mitochondrial DNA
chrM	1916	G	185.559	Mitochondrial DNA
chrM	1917	A	186.61	Mitochondrial DNA
chrM	1918	G	184.409	Mitochondrial DNA
chrM	1919	C	185.207	Mitochondrial DNA
chrM	1920	T	181.903	Mitochondrial DNA
chrM	1921	A	187.72	Mitochondrial DNA
chrM	1922	C	185.774	Mitochondrial DNA
chrM	1923	C	186.005	Mitochondrial DNA
chrM	1924	T	186.591	Mitochondrial DNA
chrM	1925	A	181.333	Mitochondrial DNA
chrM	1926	A	181.965	Mitochondrial DNA
chrM	1927	G	183.726	Mitochondrial DNA
chrM	1928	A	185.401	Mitochondrial DNA
chrM	1929	A	180.879	Mitochondrial DNA
chrM	1930	C	187.855	Mitochondrial DNA
chrM	1931	A	181.237	Mitochondrial DNA
chrM	1932	G	181.589	Mitochondrial DNA
chrM	1933	C	185.417	Mitochondrial DNA
chrM	1934	T	188.363	Mitochondrial DNA
chrM	1935	A	188.21	Mitochondrial DNA
chrM	1936	A	186.925	Mitochondrial DNA
chrM	1937	A	179.809	Mitochondrial DNA
chrM	1938	A	180.597	Mitochondrial DNA
chrM	1939	G	186.699	Mitochondrial DNA
chrM	1940	A	185.82	Mitochondrial DNA
chrM	1941	G	183.492	Mitochondrial DNA
chrM	1942	C	188.242	Mitochondrial DNA
chrM	1943	A	359.825	Mitochondrial DNA
chrM	1944	C	359.056	Mitochondrial DNA
chrM	1945	A	356.005	Mitochondrial DNA
chrM	1946	C	358.263	Mitochondrial DNA
chrM	1947	C	357.126	Mitochondrial DNA
chrM	1948	C	357.524	Mitochondrial DNA
chrM	1949	G	357.105	Mitochondrial DNA
chrM	1950	T	358.427	Mitochondrial DNA
chrM	1951	C	347.511	Mitochondrial DNA
chrM	1952	T	356.823	Mitochondrial DNA
chrM	1953	A	359.207	Mitochondrial DNA
chrM	1954	T	358.599	Mitochondrial DNA
chrM	1955	G	358.774	Mitochondrial DNA
chrM	1956	T	345.519	Mitochondrial DNA
chrM	1957	A	359.71	Mitochondrial DNA
chrM	1958	G	358.027	Mitochondrial DNA
chrM	1959	C	357.962	Mitochondrial DNA
chrM	1960	A	359.831	Mitochondrial DNA
chrM	1961	A	358.038	Mitochondrial DNA
chrM	1962	A	354.809	Mitochondrial DNA
chrM	1963	A	322.328	Mitochondrial DNA
chrM	1964	T	320.239	Mitochondrial DNA
chrM	1965	A	321.024	Mitochondrial DNA
chrM	1966	G	324.487	Mitochondrial DNA
chrM	1967	T	325	Mitochondrial DNA
chrM	1968	G	324.581	Mitochondrial DNA
chrM	1969	G	323.384	Mitochondrial DNA
chrM	1970	G	324.688	Mitochondrial DNA
chrM	1971	A	325.863	Mitochondrial DNA
chrM	1972	A	323.323	Mitochondrial DNA
chrM	1973	G	324.71	Mitochondrial DNA
chrM	1974	A	325.108	Mitochondrial DNA
chrM	1975	T	317.575	Mitochondrial DNA
chrM	1976	T	321.723	Mitochondrial DNA
chrM	1977	T	324.806	Mitochondrial DNA
chrM	1978	A	325.073	Mitochondrial DNA
chrM	1979	T	323.734	Mitochondrial DNA
chrM	1980	A	325.427	Mitochondrial DNA
chrM	1981	G	324.927	Mitochondrial DNA
chrM	1982	G	323.57	Mitochondrial DNA
chrM	1983	T	326.102	Mitochondrial DNA
chrM	1984	A	325.239	Mitochondrial DNA
chrM	1985	G	325.444	Mitochondrial DNA
chrM	1986	A	326.384	Mitochondrial DNA
chrM	1987	G	325.419	Mitochondrial DNA
chrM	1988	G	287.358	Mitochondrial DNA
chrM	1989	C	336.194	Mitochondrial DNA
chrM	1990	G	335.675	Mitochondrial DNA
chrM	1991	A	337.683	Mitochondrial DNA
chrM	1992	C	337.067	Mitochondrial DNA
chrM	1993	A	337.487	Mitochondrial DNA
chrM	1994	A	335.72	Mitochondrial DNA
chrM	1995	A	332.962	Mitochondrial DNA
chrM	1996	C	336.594	Mitochondrial DNA
chrM	1997	C	335.793	Mitochondrial DNA
chrM	1998	T	332.027	Mitochondrial DNA
chrM	1999	A	332.634	Mitochondrial DNA
chrM	2000	C	336.28	Mitochondrial DNA
chrM	2001	C	335.449	Mitochondrial DNA
chrM	2002	G	335.454	Mitochondrial DNA
chrM	2003	A	337.659	Mitochondrial DNA
chrM	2004	G	335.433	Mitochondrial DNA
chrM	2005	C	335.57	Mitochondrial DNA
chrM	2006	C	335.844	Mitochondrial DNA
chrM	2007	T	334.409	Mitochondrial DNA
chrM	2008	G	335.457	Mitochondrial DNA
chrM	2009	G	334.804	Mitochondrial DNA
chrM	2010	T	332.551	Mitochondrial DNA
chrM	2011	G	336.148	Mitochondrial DNA
chrM	2012	A	336.497	Mitochondrial DNA
chrM	2013	T	244.812	Mitochondrial DNA
chrM	2014	A	248.237	Mitochondrial DNA
chrM	2015	G	305.274	Mitochondrial DNA
chrM	2016	C	306.312	Mitochondrial DNA
chrM	2017	T	306.726	Mitochondrial DNA
chrM	2018	G	305.879	Mitochondrial DNA
chrM	2019	G	304.825	Mitochondrial DNA
chrM	2020	T	305.745	Mitochondrial DNA
chrM	2021	T	305.823	Mitochondrial DNA
chrM	2022	G	306.051	Mitochondrial DNA
chrM	2023	T	306.355	Mitochondrial DNA
chrM	2024	C	307.027	Mitochondrial DNA
chrM	2025	C	305.454	Mitochondrial DNA
chrM	2026	A	306.917	Mitochondrial DNA
chrM	2027	A	306.185	Mitochondrial DNA
chrM	2028	G	304.253	Mitochondrial DNA
chrM	2029	A	305.573	Mitochondrial DNA
chrM	2030	T	304.454	Mitochondrial DNA
chrM	2031	A	303.417	Mitochondrial DNA
chrM	2032	G	302.772	Mitochondrial DNA
chrM	2033	A	305.882	Mitochondrial DNA
chrM	2034	A	303.056	Mitochondrial DNA
chrM	2035	T	304.478	Mitochondrial DNA
chrM	2036	C	305.739	Mitochondrial DNA
chrM	2037	T	303.911	Mitochondrial DNA
chrM	2038	T	303.828	Mitochondrial DNA
chrM	2039	A	305.548	Mitochondrial DNA
chrM	2040	G	290.97	Mitochondrial DNA
chrM	2041	T	289.648	Mitochondrial DNA
chrM	2042	T	291.005	Mitochondrial DNA
chrM	2043	C	292.382	Mitochondrial DNA
chrM	2044	A	433.409	Mitochondrial DNA
chrM	2045	A	434.798	Mitochondrial DNA
chrM	2046	C	434.554	Mitochondrial DNA
chrM	2047	T	434.997	Mitochondrial DNA
chrM	2048	T	431.304	Mitochondrial DNA
chrM	2049	T	434.048	Mitochondrial DNA
chrM	2050	A	434.723	Mitochondrial DNA
chrM	2051	A	429.989	Mitochondrial DNA
chrM	2052	A	430.355	Mitochondrial DNA
chrM	2053	T	432.312	Mitochondrial DNA
chrM	2054	T	432.048	Mitochondrial DNA
chrM	2055	T	429.677	Mitochondrial DNA
chrM	2056	G	427.183	Mitochondrial DNA
chrM	2057	C	420.984	Mitochondrial DNA
chrM	2058	C	414.011	Mitochondrial DNA
chrM	2059	C	427.728	Mitochondrial DNA
chrM	2060	A	432.882	Mitochondrial DNA
chrM	2061	C	429.237	Mitochondrial DNA
chrM	2062	A	434.965	Mitochondrial DNA
chrM	2063	G	425.237	Mitochondrial DNA
chrM	2064	A	432.134	Mitochondrial DNA
chrM	2065	A	428.763	Mitochondrial DNA
chrM	2066	C	424.188	Mitochondrial DNA
chrM	2067	C	414.524	Mitochondrial DNA
chrM	2068	C	423.707	Mitochondrial DNA
chrM	2069	T	427.503	Mitochondrial DNA
chrM	2070	C	419.497	Mitochondrial DNA
chrM	2071	T	430.151	Mitochondrial DNA
chrM	2072	A	427.648	Mitochondrial DNA
chrM	2073	A	423.828	Mitochondrial DNA
chrM	2074	A	427.624	Mitochondrial DNA
chrM	2075	T	429.551	Mitochondrial DNA
chrM	2076	C	425.081	Mitochondrial DNA
chrM	2077	C	422.621	Mitochondrial DNA
chrM	2078	C	419.64	Mitochondrial DNA
chrM	2079	C	416.349	Mitochondrial DNA
chrM	2080	T	428.151	Mitochondrial DNA
chrM	2081	T	429.594	Mitochondrial DNA
chrM	2082	G	423.086	Mitochondrial DNA
chrM	2083	T	431.836	Mitochondrial DNA
chrM	2084	A	431.602	Mitochondrial DNA
chrM	2085	A	429.594	Mitochondrial DNA
chrM	2086	A	429.935	Mitochondrial DNA
chrM	2087	T	427.368	Mitochondrial DNA
chrM	2088	T	428.933	Mitochondrial DNA
chrM	2089	T	430.022	Mitochondrial DNA
chrM	2090	A	432.594	Mitochondrial DNA
chrM	2091	A	428.185	Mitochondrial DNA
chrM	2092	C	426.328	Mitochondrial DNA
chrM	2093	T	433.067	Mitochondrial DNA
chrM	2094	G	428.484	Mitochondrial DNA
chrM	2095	T	432.245	Mitochondrial DNA
chrM	2096	T	432.696	Mitochondrial DNA
chrM	2097	A	433.226	Mitochondrial DNA
chrM	2098	G	428.903	Mitochondrial DNA
chrM	2099	T	433.634	Mitochondrial DNA
chrM	2100	C	423.621	Mitochondrial DNA
chrM	2101	C	422.223	Mitochondrial DNA
chrM	2102	A	431.121	Mitochondrial DNA
chrM	2103	A	423.511	Mitochondrial DNA
chrM	2104	A	427.694	Mitochondrial DNA
chrM	2105	G	426.772	Mitochondrial DNA
chrM	2106	A	429.538	Mitochondrial DNA
chrM	2107	G	419.906	Mitochondrial DNA
chrM	2108	G	424.758	Mitochondrial DNA
chrM	2109	A	432.489	Mitochondrial DNA
chrM	2110	A	401.841	Mitochondrial DNA
chrM	2111	C	428.022	Mitochondrial DNA
chrM	2112	A	433.108	Mitochondrial DNA
chrM	2113	G	426.86	Mitochondrial DNA
chrM	2114	C	426.148	Mitochondrial DNA
chrM	2115	T	424.199	Mitochondrial DNA
chrM	2116	C	422.675	Mitochondrial DNA
chrM	2117	T	429.484	Mitochondrial DNA
chrM	2118	T	424.987	Mitochondrial DNA
chrM	2119	T	432.997	Mitochondrial DNA
chrM	2120	G	428.855	Mitochondrial DNA
chrM	2121	G	429.527	Mitochondrial DNA
chrM	2122	A	432.712	Mitochondrial DNA
chrM	2123	C	428.992	Mitochondrial DNA
chrM	2124	A	429.618	Mitochondrial DNA
chrM	2125	C	425.027	Mitochondrial DNA
chrM	2126	T	432.47	Mitochondrial DNA
chrM	2127	A	428.39	Mitochondrial DNA
chrM	2128	G	424.852	Mitochondrial DNA
chrM	2129	G	428.457	Mitochondrial DNA
chrM	2130	A	432.5	Mitochondrial DNA
chrM	2131	A	427.726	Mitochondrial DNA
chrM	2132	A	430.374	Mitochondrial DNA
chrM	2133	A	428.551	Mitochondrial DNA
chrM	2134	A	429.328	Mitochondrial DNA
chrM	2135	A	425.981	Mitochondrial DNA
chrM	2136	C	423.538	Mitochondrial DNA
chrM	2137	C	419.828	Mitochondrial DNA
chrM	2138	T	432.159	Mitochondrial DNA
chrM	2139	T	432.301	Mitochondrial DNA
chrM	2140	G	430.597	Mitochondrial DNA
chrM	2141	T	432.409	Mitochondrial DNA
chrM	2142	A	432.433	Mitochondrial DNA
chrM	2143	G	431.508	Mitochondrial DNA
chrM	2144	A	432.239	Mitochondrial DNA
chrM	2145	G	431.312	Mitochondrial DNA
chrM	2146	A	431.968	Mitochondrial DNA
chrM	2147	G	430.742	Mitochondrial DNA
chrM	2148	A	432.704	Mitochondrial DNA
chrM	2149	G	427.906	Mitochondrial DNA
chrM	2150	T	434.046	Mitochondrial DNA
chrM	2151	A	426.581	Mitochondrial DNA
chrM	2152	A	425.484	Mitochondrial DNA
chrM	2153	A	423.129	Mitochondrial DNA
chrM	2154	A	426.817	Mitochondrial DNA
chrM	2155	A	427.183	Mitochondrial DNA
chrM	2156	A	429.091	Mitochondrial DNA
chrM	2157	T	427.462	Mitochondrial DNA
chrM	2158	T	429.336	Mitochondrial DNA
chrM	2159	T	428.468	Mitochondrial DNA
chrM	2160	A	431.046	Mitochondrial DNA
chrM	2161	A	430.551	Mitochondrial DNA
chrM	2162	C	428.505	Mitochondrial DNA
chrM	2163	A	429.978	Mitochondrial DNA
chrM	2164	C	424.065	Mitochondrial DNA
chrM	2165	C	417.465	Mitochondrial DNA
chrM	2166	C	423.172	Mitochondrial DNA
chrM	2167	A	417.28	Mitochondrial DNA
chrM	2168	T	250.384	Mitochondrial DNA
chrM	2169	A	257.892	Mitochondrial DNA
chrM	2170	G	261.93	Mitochondrial DNA
chrM	2171	T	259.656	Mitochondrial DNA
chrM	2172	A	290.823	Mitochondrial DNA
chrM	2173	G	285.253	Mitochondrial DNA
chrM	2174	G	286.207	Mitochondrial DNA
chrM	2175	C	277.065	Mitochondrial DNA
chrM	2176	C	279.083	Mitochondrial DNA
chrM	2177	T	289.906	Mitochondrial DNA
chrM	2178	A	289.935	Mitochondrial DNA
chrM	2179	A	283.374	Mitochondrial DNA
chrM	2180	A	276.914	Mitochondrial DNA
chrM	2181	A	282.142	Mitochondrial DNA
chrM	2182	G	285.519	Mitochondrial DNA
chrM	2183	C	288.161	Mitochondrial DNA
chrM	2184	A	291.25	Mitochondrial DNA
chrM	2185	G	286.78	Mitochondrial DNA
chrM	2186	C	279.809	Mitochondrial DNA
chrM	2187	C	286.747	Mitochondrial DNA
chrM	2188	A	271.664	Mitochondrial DNA
chrM	2189	C	260.003	Mitochondrial DNA
chrM	2190	C	263.976	Mitochondrial DNA
chrM	2191	A	268.925	Mitochondrial DNA
chrM	2192	A	270.226	Mitochondrial DNA
chrM	2193	T	272.731	Mitochondrial DNA
chrM	2194	T	419.645	Mitochondrial DNA
chrM	2195	A	418.043	Mitochondrial DNA
chrM	2196	A	420.188	Mitochondrial DNA
chrM	2197	G	415.441	Mitochondrial DNA
chrM	2198	A	416.624	Mitochondrial DNA
chrM	2199	A	412.688	Mitochondrial DNA
chrM	2200	A	418.72	Mitochondrial DNA
chrM	2201	G	414.519	Mitochondrial DNA
chrM	2202	C	408.909	Mitochondrial DNA
chrM	2203	G	415.944	Mitochondrial DNA
chrM	2204	T	418.556	Mitochondrial DNA
chrM	2205	T	416.468	Mitochondrial DNA
chrM	2206	C	416.737	Mitochondrial DNA
chrM	2207	A	418.425	Mitochondrial DNA
chrM	2208	A	418.683	Mitochondrial DNA
chrM	2209	G	415.078	Mitochondrial DNA
chrM	2210	C	415.927	Mitochondrial DNA
chrM	2211	T	419.151	Mitochondrial DNA
chrM	2212	C	416	Mitochondrial DNA
chrM	2213	A	418.685	Mitochondrial DNA
chrM	2214	A	372.148	Mitochondrial DNA
chrM	2215	C	394.022	Mitochondrial DNA
chrM	2216	A	392	Mitochondrial DNA
chrM	2217	C	392.581	Mitochondrial DNA
chrM	2218	C	390.379	Mitochondrial DNA
chrM	2219	C	392.992	Mitochondrial DNA
chrM	2220	A	389	Mitochondrial DNA
chrM	2221	C	393.019	Mitochondrial DNA
chrM	2222	T	380.989	Mitochondrial DNA
chrM	2223	A	391.258	Mitochondrial DNA
chrM	2224	C	390.083	Mitochondrial DNA
chrM	2225	C	391.266	Mitochondrial DNA
chrM	2226	T	393.013	Mitochondrial DNA
chrM	2227	A	391.183	Mitochondrial DNA
chrM	2228	A	392.887	Mitochondrial DNA
chrM	2229	A	392.325	Mitochondrial DNA
chrM	2230	A	389.583	Mitochondrial DNA
chrM	2231	A	387.137	Mitochondrial DNA
chrM	2232	A	390.306	Mitochondrial DNA
chrM	2233	T	394.911	Mitochondrial DNA
chrM	2234	C	392.556	Mitochondrial DNA
chrM	2235	C	389.398	Mitochondrial DNA
chrM	2236	C	392.263	Mitochondrial DNA
chrM	2237	A	392.919	Mitochondrial DNA
chrM	2238	A	388.094	Mitochondrial DNA
chrM	2239	A	388.352	Mitochondrial DNA
chrM	2240	C	336.075	Mitochondrial DNA
chrM	2241	A	469.118	Mitochondrial DNA
chrM	2242	T	467.409	Mitochondrial DNA
chrM	2243	A	470.858	Mitochondrial DNA
chrM	2244	T	467.812	Mitochondrial DNA
chrM	2245	A	469.876	Mitochondrial DNA
chrM	2246	A	467.965	Mitochondrial DNA
chrM	2247	C	472.124	Mitochondrial DNA
chrM	2248	T	473.694	Mitochondrial DNA
chrM	2249	G	469.522	Mitochondrial DNA
chrM	2250	A	473.742	Mitochondrial DNA
chrM	2251	A	466.941	Mitochondrial DNA
chrM	2252	C	471.89	Mitochondrial DNA
chrM	2253	T	470.712	Mitochondrial DNA
chrM	2254	C	472.903	Mitochondrial DNA
chrM	2255	C	471.871	Mitochondrial DNA
chrM	2256	T	471.613	Mitochondrial DNA
chrM	2257	C	473.788	Mitochondrial DNA
chrM	2258	A	472.462	Mitochondrial DNA
chrM	2259	C	474.231	Mitochondrial DNA
chrM	2260	A	469.156	Mitochondrial DNA
chrM	2261	C	473.944	Mitochondrial DNA
chrM	2262	C	471.691	Mitochondrial DNA
chrM	2263	C	472.739	Mitochondrial DNA
chrM	2264	A	470.763	Mitochondrial DNA
chrM	2265	A	524.401	Mitochondrial DNA
chrM	2266	T	528.016	Mitochondrial DNA
chrM	2267	T	533.777	Mitochondrial DNA
chrM	2268	G	533.917	Mitochondrial DNA
chrM	2269	G	391.796	Mitochondrial DNA
chrM	2270	A	398.124	Mitochondrial DNA
chrM	2271	C	397.487	Mitochondrial DNA
chrM	2272	C	395.715	Mitochondrial DNA
chrM	2273	A	398.406	Mitochondrial DNA
chrM	2274	A	396.269	Mitochondrial DNA
chrM	2275	T	393.565	Mitochondrial DNA
chrM	2276	C	396.548	Mitochondrial DNA
chrM	2277	T	391.836	Mitochondrial DNA
chrM	2278	A	390.715	Mitochondrial DNA
chrM	2279	T	393.024	Mitochondrial DNA
chrM	2280	C	396.153	Mitochondrial DNA
chrM	2281	A	397.272	Mitochondrial DNA
chrM	2282	C	369.21	Mitochondrial DNA
chrM	2283	C	367.239	Mitochondrial DNA
chrM	2284	C	367.758	Mitochondrial DNA
chrM	2285	T	365.457	Mitochondrial DNA
chrM	2286	A	369.108	Mitochondrial DNA
chrM	2287	T	367.046	Mitochondrial DNA
chrM	2288	A	370.167	Mitochondrial DNA
chrM	2289	G	359.306	Mitochondrial DNA
chrM	2290	A	370.387	Mitochondrial DNA
chrM	2291	A	369.202	Mitochondrial DNA
chrM	2292	G	347.043	Mitochondrial DNA
chrM	2293	A	367.032	Mitochondrial DNA
chrM	2294	A	366.728	Mitochondrial DNA
chrM	2295	C	368.728	Mitochondrial DNA
chrM	2296	T	366.559	Mitochondrial DNA
chrM	2297	A	370.659	Mitochondrial DNA
chrM	2298	A	370.317	Mitochondrial DNA
chrM	2299	T	366.301	Mitochondrial DNA
chrM	2300	G	363.602	Mitochondrial DNA
chrM	2301	T	362.995	Mitochondrial DNA
chrM	2302	T	364.903	Mitochondrial DNA
chrM	2303	A	366.277	Mitochondrial DNA
chrM	2304	G	364.543	Mitochondrial DNA
chrM	2305	T	362.425	Mitochondrial DNA
chrM	2306	A	365.478	Mitochondrial DNA
chrM	2307	T	364.183	Mitochondrial DNA
chrM	2308	A	363.777	Mitochondrial DNA
chrM	2309	A	364.772	Mitochondrial DNA
chrM	2310	G	358.487	Mitochondrial DNA
chrM	2311	T	363.935	Mitochondrial DNA
chrM	2312	A	365.812	Mitochondrial DNA
chrM	2313	A	363.04	Mitochondrial DNA
chrM	2314	C	362.384	Mitochondrial DNA
chrM	2315	A	367.253	Mitochondrial DNA
chrM	2316	T	359.637	Mitochondrial DNA
chrM	2317	G	364.126	Mitochondrial DNA
chrM	2318	A	367.831	Mitochondrial DNA
chrM	2319	A	364.984	Mitochondrial DNA
chrM	2320	A	364.849	Mitochondrial DNA
chrM	2321	A	364.022	Mitochondrial DNA
chrM	2322	C	362.941	Mitochondrial DNA
chrM	2323	A	362.782	Mitochondrial DNA
chrM	2324	T	343.766	Mitochondrial DNA
chrM	2325	T	357.769	Mitochondrial DNA
chrM	2326	C	362.478	Mitochondrial DNA
chrM	2327	T	366.672	Mitochondrial DNA
chrM	2328	C	361.18	Mitochondrial DNA
chrM	2329	C	362.793	Mitochondrial DNA
chrM	2330	T	365.987	Mitochondrial DNA
chrM	2331	C	364.11	Mitochondrial DNA
chrM	2332	C	360.699	Mitochondrial DNA
chrM	2333	G	360.269	Mitochondrial DNA
chrM	2334	C	363.409	Mitochondrial DNA
chrM	2335	A	366.285	Mitochondrial DNA
chrM	2336	T	362.804	Mitochondrial DNA
chrM	2337	A	362.562	Mitochondrial DNA
chrM	2338	A	363.419	Mitochondrial DNA
chrM	2339	G	342.116	Mitochondrial DNA
chrM	2340	C	361.774	Mitochondrial DNA
chrM	2341	C	363.53	Mitochondrial DNA
chrM	2342	T	362.927	Mitochondrial DNA
chrM	2343	G	363.46	Mitochondrial DNA
chrM	2344	C	356.562	Mitochondrial DNA
chrM	2345	G	364.043	Mitochondrial DNA
chrM	2346	T	350.266	Mitochondrial DNA
chrM	2347	C	364.228	Mitochondrial DNA
chrM	2348	A	367.293	Mitochondrial DNA
chrM	2349	G	363.398	Mitochondrial DNA
chrM	2350	A	366.809	Mitochondrial DNA
chrM	2351	T	360.831	Mitochondrial DNA
chrM	2352	T	362.677	Mitochondrial DNA
chrM	2353	A	363.022	Mitochondrial DNA
chrM	2354	A	359.312	Mitochondrial DNA
chrM	2355	A	353.734	Mitochondrial DNA
chrM	2356	A	358.132	Mitochondrial DNA
chrM	2357	C	359.212	Mitochondrial DNA
chrM	2358	A	353.944	Mitochondrial DNA
chrM	2359	C	357.591	Mitochondrial DNA
chrM	2360	T	363.245	Mitochondrial DNA
chrM	2361	G	357.788	Mitochondrial DNA
chrM	2362	A	361.847	Mitochondrial DNA
chrM	2363	A	358.884	Mitochondrial DNA
chrM	2364	C	357.266	Mitochondrial DNA
chrM	2365	T	364.368	Mitochondrial DNA
chrM	2366	G	360.841	Mitochondrial DNA
chrM	2367	A	364.667	Mitochondrial DNA
chrM	2368	C	353.349	Mitochondrial DNA
chrM	2369	A	361.591	Mitochondrial DNA
chrM	2370	A	360.648	Mitochondrial DNA
chrM	2371	T	363.79	Mitochondrial DNA
chrM	2372	T	362.497	Mitochondrial DNA
chrM	2373	A	362.772	Mitochondrial DNA
chrM	2374	A	357.898	Mitochondrial DNA
chrM	2375	C	361.812	Mitochondrial DNA
chrM	2376	A	356.457	Mitochondrial DNA
chrM	2377	G	357.718	Mitochondrial DNA
chrM	2378	C	355.562	Mitochondrial DNA
chrM	2379	C	350.841	Mitochondrial DNA
chrM	2380	C	354.938	Mitochondrial DNA
chrM	2381	A	362.191	Mitochondrial DNA
chrM	2382	A	357.664	Mitochondrial DNA
chrM	2383	T	357.099	Mitochondrial DNA
chrM	2384	A	358.263	Mitochondrial DNA
chrM	2385	T	368.425	Mitochondrial DNA
chrM	2386	C	335.804	Mitochondrial DNA
chrM	2387	T	364.331	Mitochondrial DNA
chrM	2388	A	361.452	Mitochondrial DNA
chrM	2389	C	359.694	Mitochondrial DNA
chrM	2390	A	356.202	Mitochondrial DNA
chrM	2391	A	342.726	Mitochondrial DNA
chrM	2392	T	366.202	Mitochondrial DNA
chrM	2393	C	360.355	Mitochondrial DNA
chrM	2394	A	521.567	Mitochondrial DNA
chrM	2395	A	515.395	Mitochondrial DNA
chrM	2396	C	525.355	Mitochondrial DNA
chrM	2397	C	528.255	Mitochondrial DNA
chrM	2398	A	517.667	Mitochondrial DNA
chrM	2399	A	512.309	Mitochondrial DNA
chrM	2400	C	527.78	Mitochondrial DNA
chrM	2401	A	511.648	Mitochondrial DNA
chrM	2402	A	514.581	Mitochondrial DNA
chrM	2403	G	517.806	Mitochondrial DNA
chrM	2404	T	534.323	Mitochondrial DNA
chrM	2405	C	525.465	Mitochondrial DNA
chrM	2406	A	528.022	Mitochondrial DNA
chrM	2407	T	532.454	Mitochondrial DNA
chrM	2408	T	533.774	Mitochondrial DNA
chrM	2409	A	534.53	Mitochondrial DNA
chrM	2410	T	529.086	Mitochondrial DNA
chrM	2411	T	529.075	Mitochondrial DNA
chrM	2412	A	533.392	Mitochondrial DNA
chrM	2413	C	529.535	Mitochondrial DNA
chrM	2414	C	526.675	Mitochondrial DNA
chrM	2415	C	531.056	Mitochondrial DNA
chrM	2416	T	575.309	Mitochondrial DNA
chrM	2417	C	571.503	Mitochondrial DNA
chrM	2418	A	562.398	Mitochondrial DNA
chrM	2419	C	427.296	Mitochondrial DNA
chrM	2420	T	427.927	Mitochondrial DNA
chrM	2421	G	428.116	Mitochondrial DNA
chrM	2422	T	431.863	Mitochondrial DNA
chrM	2423	C	427.352	Mitochondrial DNA
chrM	2424	A	430.368	Mitochondrial DNA
chrM	2425	A	428.79	Mitochondrial DNA
chrM	2426	C	427.032	Mitochondrial DNA
chrM	2427	C	424.898	Mitochondrial DNA
chrM	2428	C	426.715	Mitochondrial DNA
chrM	2429	A	425.844	Mitochondrial DNA
chrM	2430	A	421.89	Mitochondrial DNA
chrM	2431	C	428.349	Mitochondrial DNA
chrM	2432	A	425.511	Mitochondrial DNA
chrM	2433	C	427.968	Mitochondrial DNA
chrM	2434	A	423.204	Mitochondrial DNA
chrM	2435	G	426.218	Mitochondrial DNA
chrM	2436	G	424.581	Mitochondrial DNA
chrM	2437	C	425.449	Mitochondrial DNA
chrM	2438	A	428.118	Mitochondrial DNA
chrM	2439	T	430.363	Mitochondrial DNA
chrM	2440	G	405.03	Mitochondrial DNA
chrM	2441	C	402.659	Mitochondrial DNA
chrM	2442	T	409.481	Mitochondrial DNA
chrM	2443	C	526.14	Mitochondrial DNA
chrM	2444	A	530.003	Mitochondrial DNA
chrM	2445	T	526.672	Mitochondrial DNA
chrM	2446	A	524.29	Mitochondrial DNA
chrM	2447	A	525.003	Mitochondrial DNA
chrM	2448	G	525.266	Mitochondrial DNA
chrM	2449	G	525.228	Mitochondrial DNA
chrM	2450	A	530.804	Mitochondrial DNA
chrM	2451	A	524.062	Mitochondrial DNA
chrM	2452	A	528.57	Mitochondrial DNA
chrM	2453	G	527.516	Mitochondrial DNA
chrM	2454	G	527.785	Mitochondrial DNA
chrM	2455	T	529.839	Mitochondrial DNA
chrM	2456	T	529.941	Mitochondrial DNA
chrM	2457	A	527.056	Mitochondrial DNA
chrM	2458	A	529.18	Mitochondrial DNA
chrM	2459	A	530.411	Mitochondrial DNA
chrM	2460	A	529.086	Mitochondrial DNA
chrM	2461	A	527.917	Mitochondrial DNA
chrM	2462	A	522.583	Mitochondrial DNA
chrM	2463	A	527.739	Mitochondrial DNA
chrM	2464	G	523.073	Mitochondrial DNA
chrM	2465	T	538.25	Mitochondrial DNA
chrM	2466	A	405.277	Mitochondrial DNA
chrM	2467	A	403.683	Mitochondrial DNA
chrM	2468	A	397.809	Mitochondrial DNA
chrM	2469	A	387.226	Mitochondrial DNA
chrM	2470	G	400.137	Mitochondrial DNA
chrM	2471	G	397.427	Mitochondrial DNA
chrM	2472	A	405.973	Mitochondrial DNA
chrM	2473	A	394.065	Mitochondrial DNA
chrM	2474	C	403.546	Mitochondrial DNA
chrM	2475	T	402.382	Mitochondrial DNA
chrM	2476	C	405	Mitochondrial DNA
chrM	2477	G	400.538	Mitochondrial DNA
chrM	2478	G	400.938	Mitochondrial DNA
chrM	2479	C	403.675	Mitochondrial DNA
chrM	2480	A	404.637	Mitochondrial DNA
chrM	2481	A	400.272	Mitochondrial DNA
chrM	2482	A	402.331	Mitochondrial DNA
chrM	2483	T	399.954	Mitochondrial DNA
chrM	2484	C	403.358	Mitochondrial DNA
chrM	2485	T	402.204	Mitochondrial DNA
chrM	2486	T	399.941	Mitochondrial DNA
chrM	2487	A	405.07	Mitochondrial DNA
chrM	2488	C	403.817	Mitochondrial DNA
chrM	2489	C	402.274	Mitochondrial DNA
chrM	2490	C	339.922	Mitochondrial DNA
chrM	2491	C	341.153	Mitochondrial DNA
chrM	2492	G	336.901	Mitochondrial DNA
chrM	2493	C	341.527	Mitochondrial DNA
chrM	2494	C	340.688	Mitochondrial DNA
chrM	2495	T	338.831	Mitochondrial DNA
chrM	2496	G	337.124	Mitochondrial DNA
chrM	2497	T	334.804	Mitochondrial DNA
chrM	2498	T	333.151	Mitochondrial DNA
chrM	2499	T	337.546	Mitochondrial DNA
chrM	2500	A	340.32	Mitochondrial DNA
chrM	2501	C	338.944	Mitochondrial DNA
chrM	2502	C	337.059	Mitochondrial DNA
chrM	2503	A	340.067	Mitochondrial DNA
chrM	2504	A	339.274	Mitochondrial DNA
chrM	2505	A	338.839	Mitochondrial DNA
chrM	2506	A	327.68	Mitochondrial DNA
chrM	2507	A	330.667	Mitochondrial DNA
chrM	2508	C	336.336	Mitochondrial DNA
chrM	2509	A	338.398	Mitochondrial DNA
chrM	2510	T	336.898	Mitochondrial DNA
chrM	2511	C	338.341	Mitochondrial DNA
chrM	2512	A	334.935	Mitochondrial DNA
chrM	2513	C	335.659	Mitochondrial DNA
chrM	2514	C	336.661	Mitochondrial DNA
chrM	2515	T	336.003	Mitochondrial DNA
chrM	2516	C	336.129	Mitochondrial DNA
chrM	2517	T	318.992	Mitochondrial DNA
chrM	2518	A	330.535	Mitochondrial DNA
chrM	2519	G	332.879	Mitochondrial DNA
chrM	2520	C	336	Mitochondrial DNA
chrM	2521	A	336.492	Mitochondrial DNA
chrM	2522	T	336.406	Mitochondrial DNA
chrM	2523	C	338.347	Mitochondrial DNA
chrM	2524	A	336.935	Mitochondrial DNA
chrM	2525	C	335.89	Mitochondrial DNA
chrM	2526	C	335.957	Mitochondrial DNA
chrM	2527	A	336.871	Mitochondrial DNA
chrM	2528	G	335.758	Mitochondrial DNA
chrM	2529	T	336.871	Mitochondrial DNA
chrM	2530	A	336.817	Mitochondrial DNA
chrM	2531	T	338.008	Mitochondrial DNA
chrM	2532	T	334.032	Mitochondrial DNA
chrM	2533	A	337.473	Mitochondrial DNA
chrM	2534	G	337.341	Mitochondrial DNA
chrM	2535	A	336.978	Mitochondrial DNA
chrM	2536	G	337.422	Mitochondrial DNA
chrM	2537	G	337.847	Mitochondrial DNA
chrM	2538	C	339.831	Mitochondrial DNA
chrM	2539	A	337.183	Mitochondrial DNA
chrM	2540	C	339.126	Mitochondrial DNA
chrM	2541	C	338.613	Mitochondrial DNA
chrM	2542	G	338.758	Mitochondrial DNA
chrM	2543	C	337.933	Mitochondrial DNA
chrM	2544	C	338.272	Mitochondrial DNA
chrM	2545	T	329.177	Mitochondrial DNA
chrM	2546	G	339.083	Mitochondrial DNA
chrM	2547	C	337.298	Mitochondrial DNA
chrM	2548	C	336.089	Mitochondrial DNA
chrM	2549	C	337.164	Mitochondrial DNA
chrM	2550	A	335.651	Mitochondrial DNA
chrM	2551	G	337.774	Mitochondrial DNA
chrM	2552	T	336.852	Mitochondrial DNA
chrM	2553	G	338.629	Mitochondrial DNA
chrM	2554	A	339.118	Mitochondrial DNA
chrM	2555	C	334.363	Mitochondrial DNA
chrM	2556	A	335.04	Mitochondrial DNA
chrM	2557	C	331.637	Mitochondrial DNA
chrM	2558	A	330.64	Mitochondrial DNA
chrM	2559	T	337.145	Mitochondrial DNA
chrM	2560	G	336.89	Mitochondrial DNA
chrM	2561	T	331.567	Mitochondrial DNA
chrM	2562	T	338.468	Mitochondrial DNA
chrM	2563	T	338.126	Mitochondrial DNA
chrM	2564	A	336.86	Mitochondrial DNA
chrM	2565	A	330.105	Mitochondrial DNA
chrM	2566	C	336.392	Mitochondrial DNA
chrM	2567	G	337.876	Mitochondrial DNA
chrM	2568	G	338.011	Mitochondrial DNA
chrM	2569	C	335.309	Mitochondrial DNA
chrM	2570	C	335.543	Mitochondrial DNA
chrM	2571	G	338.833	Mitochondrial DNA
chrM	2572	C	332.839	Mitochondrial DNA
chrM	2573	G	336.702	Mitochondrial DNA
chrM	2574	G	338.228	Mitochondrial DNA
chrM	2575	T	328.266	Mitochondrial DNA
chrM	2576	A	338.013	Mitochondrial DNA
chrM	2577	C	335.763	Mitochondrial DNA
chrM	2578	C	334.067	Mitochondrial DNA
chrM	2579	C	335.384	Mitochondrial DNA
chrM	2580	T	337.059	Mitochondrial DNA
chrM	2581	A	337.159	Mitochondrial DNA
chrM	2582	A	333.626	Mitochondrial DNA
chrM	2583	C	335.903	Mitochondrial DNA
chrM	2584	C	334.573	Mitochondrial DNA
chrM	2585	G	339.452	Mitochondrial DNA
chrM	2586	T	338.591	Mitochondrial DNA
chrM	2587	G	337.677	Mitochondrial DNA
chrM	2588	C	335.065	Mitochondrial DNA
chrM	2589	A	337.325	Mitochondrial DNA
chrM	2590	A	334.613	Mitochondrial DNA
chrM	2591	A	335.051	Mitochondrial DNA
chrM	2592	G	335.336	Mitochondrial DNA
chrM	2593	G	337.723	Mitochondrial DNA
chrM	2594	T	337.672	Mitochondrial DNA
chrM	2595	A	338.468	Mitochondrial DNA
chrM	2596	G	337.288	Mitochondrial DNA
chrM	2597	C	335.097	Mitochondrial DNA
chrM	2598	A	337.898	Mitochondrial DNA
chrM	2599	T	340.403	Mitochondrial DNA
chrM	2600	A	336.793	Mitochondrial DNA
chrM	2601	A	331.32	Mitochondrial DNA
chrM	2602	T	340.809	Mitochondrial DNA
chrM	2603	C	336.755	Mitochondrial DNA
chrM	2604	A	331.882	Mitochondrial DNA
chrM	2605	C	333.804	Mitochondrial DNA
chrM	2606	T	338.245	Mitochondrial DNA
chrM	2607	T	341.21	Mitochondrial DNA
chrM	2608	G	339.629	Mitochondrial DNA
chrM	2609	T	317.164	Mitochondrial DNA
chrM	2610	T	341.914	Mitochondrial DNA
chrM	2611	C	334.941	Mitochondrial DNA
chrM	2612	C	336.387	Mitochondrial DNA
chrM	2613	T	340.083	Mitochondrial DNA
chrM	2614	T	341.277	Mitochondrial DNA
chrM	2615	A	337.366	Mitochondrial DNA
chrM	2616	A	364.124	Mitochondrial DNA
chrM	2617	A	356.395	Mitochondrial DNA
chrM	2618	T	369.301	Mitochondrial DNA
chrM	2619	A	198.93	Mitochondrial DNA
chrM	2620	G	202.285	Mitochondrial DNA
chrM	2621	G	200.551	Mitochondrial DNA
chrM	2622	G	203.669	Mitochondrial DNA
chrM	2623	A	203.28	Mitochondrial DNA
chrM	2624	C	201.304	Mitochondrial DNA
chrM	2625	C	201.841	Mitochondrial DNA
chrM	2626	T	203.621	Mitochondrial DNA
chrM	2627	G	203.616	Mitochondrial DNA
chrM	2628	T	204.126	Mitochondrial DNA
chrM	2629	A	202.79	Mitochondrial DNA
chrM	2630	T	204.073	Mitochondrial DNA
chrM	2631	G	203.823	Mitochondrial DNA
chrM	2632	A	202.188	Mitochondrial DNA
chrM	2633	A	200.449	Mitochondrial DNA
chrM	2634	T	200.777	Mitochondrial DNA
chrM	2635	G	203.263	Mitochondrial DNA
chrM	2636	G	203.164	Mitochondrial DNA
chrM	2637	C	202.629	Mitochondrial DNA
chrM	2638	T	205.298	Mitochondrial DNA
chrM	2639	C	203.003	Mitochondrial DNA
chrM	2640	C	475.702	Mitochondrial DNA
chrM	2641	A	476.984	Mitochondrial DNA
chrM	2642	C	475.54	Mitochondrial DNA
chrM	2643	G	433.677	Mitochondrial DNA
chrM	2644	A	435.538	Mitochondrial DNA
chrM	2645	G	430.546	Mitochondrial DNA
chrM	2646	G	432.554	Mitochondrial DNA
chrM	2647	G	432.978	Mitochondrial DNA
chrM	2648	T	434.422	Mitochondrial DNA
chrM	2649	T	434.513	Mitochondrial DNA
chrM	2650	C	434.218	Mitochondrial DNA
chrM	2651	A	436.29	Mitochondrial DNA
chrM	2652	G	433.667	Mitochondrial DNA
chrM	2653	C	433.935	Mitochondrial DNA
chrM	2654	T	435.661	Mitochondrial DNA
chrM	2655	G	434.333	Mitochondrial DNA
chrM	2656	T	435.578	Mitochondrial DNA
chrM	2657	C	434.306	Mitochondrial DNA
chrM	2658	T	432.815	Mitochondrial DNA
chrM	2659	C	434.387	Mitochondrial DNA
chrM	2660	T	434.839	Mitochondrial DNA
chrM	2661	T	435.844	Mitochondrial DNA
chrM	2662	A	436.489	Mitochondrial DNA
chrM	2663	C	433.801	Mitochondrial DNA
chrM	2664	T	433.75	Mitochondrial DNA
chrM	2665	T	432.804	Mitochondrial DNA
chrM	2666	T	456.892	Mitochondrial DNA
chrM	2667	T	457.632	Mitochondrial DNA
chrM	2668	A	336.019	Mitochondrial DNA
chrM	2669	A	333.968	Mitochondrial DNA
chrM	2670	C	334.116	Mitochondrial DNA
chrM	2671	C	332.919	Mitochondrial DNA
chrM	2672	A	335.331	Mitochondrial DNA
chrM	2673	G	333.642	Mitochondrial DNA
chrM	2674	T	331.005	Mitochondrial DNA
chrM	2675	G	333.481	Mitochondrial DNA
chrM	2676	A	335.793	Mitochondrial DNA
chrM	2677	A	334.384	Mitochondrial DNA
chrM	2678	A	335.497	Mitochondrial DNA
chrM	2679	T	333.769	Mitochondrial DNA
chrM	2680	T	332.871	Mitochondrial DNA
chrM	2681	G	331.355	Mitochondrial DNA
chrM	2682	A	335.723	Mitochondrial DNA
chrM	2683	C	335.102	Mitochondrial DNA
chrM	2684	C	332.484	Mitochondrial DNA
chrM	2685	T	332.903	Mitochondrial DNA
chrM	2686	G	330.922	Mitochondrial DNA
chrM	2687	C	333.43	Mitochondrial DNA
chrM	2688	C	394.554	Mitochondrial DNA
chrM	2689	C	395.68	Mitochondrial DNA
chrM	2690	G	385.231	Mitochondrial DNA
chrM	2691	T	383.548	Mitochondrial DNA
chrM	2692	G	386.438	Mitochondrial DNA
chrM	2693	A	389.223	Mitochondrial DNA
chrM	2694	A	381.172	Mitochondrial DNA
chrM	2695	G	383.583	Mitochondrial DNA
chrM	2696	A	385.978	Mitochondrial DNA
chrM	2697	G	386.239	Mitochondrial DNA
chrM	2698	G	383.621	Mitochondrial DNA
chrM	2699	C	388.005	Mitochondrial DNA
chrM	2700	G	386.809	Mitochondrial DNA
chrM	2701	G	386.102	Mitochondrial DNA
chrM	2702	G	386.532	Mitochondrial DNA
chrM	2703	C	388.715	Mitochondrial DNA
chrM	2704	A	384.863	Mitochondrial DNA
chrM	2705	T	386.47	Mitochondrial DNA
chrM	2706	A	387.102	Mitochondrial DNA
chrM	2707	A	389.508	Mitochondrial DNA
chrM	2708	C	389.554	Mitochondrial DNA
chrM	2709	A	387.516	Mitochondrial DNA
chrM	2710	C	390	Mitochondrial DNA
chrM	2711	A	388.75	Mitochondrial DNA
chrM	2712	G	385.656	Mitochondrial DNA
chrM	2713	C	389.333	Mitochondrial DNA
chrM	2714	A	388.481	Mitochondrial DNA
chrM	2715	A	379.384	Mitochondrial DNA
chrM	2716	G	383.272	Mitochondrial DNA
chrM	2717	A	385.341	Mitochondrial DNA
chrM	2718	C	389.669	Mitochondrial DNA
chrM	2719	G	384.228	Mitochondrial DNA
chrM	2720	A	389.613	Mitochondrial DNA
chrM	2721	G	385.005	Mitochondrial DNA
chrM	2722	A	390.027	Mitochondrial DNA
chrM	2723	A	381.148	Mitochondrial DNA
chrM	2724	G	375.038	Mitochondrial DNA
chrM	2725	A	388.228	Mitochondrial DNA
chrM	2726	C	388.892	Mitochondrial DNA
chrM	2727	C	384.47	Mitochondrial DNA
chrM	2728	C	387.586	Mitochondrial DNA
chrM	2729	T	381.202	Mitochondrial DNA
chrM	2730	A	382.71	Mitochondrial DNA
chrM	2731	T	384.901	Mitochondrial DNA
chrM	2732	G	385.003	Mitochondrial DNA
chrM	2733	G	384.272	Mitochondrial DNA
chrM	2734	A	389.968	Mitochondrial DNA
chrM	2735	G	387.696	Mitochondrial DNA
chrM	2736	C	387.212	Mitochondrial DNA
chrM	2737	T	387.465	Mitochondrial DNA
chrM	2738	T	385.124	Mitochondrial DNA
chrM	2739	T	388.226	Mitochondrial DNA
chrM	2740	A	428.731	Mitochondrial DNA
chrM	2741	A	422.36	Mitochondrial DNA
chrM	2742	T	426.468	Mitochondrial DNA
chrM	2743	T	424.925	Mitochondrial DNA
chrM	2744	T	426.634	Mitochondrial DNA
chrM	2745	A	428.223	Mitochondrial DNA
chrM	2746	T	426.489	Mitochondrial DNA
chrM	2747	T	425.696	Mitochondrial DNA
chrM	2748	A	426.774	Mitochondrial DNA
chrM	2749	A	423.618	Mitochondrial DNA
chrM	2750	T	426.435	Mitochondrial DNA
chrM	2751	G	420.22	Mitochondrial DNA
chrM	2752	C	421.503	Mitochondrial DNA
chrM	2753	A	424.632	Mitochondrial DNA
chrM	2754	A	416.495	Mitochondrial DNA
chrM	2755	A	419.645	Mitochondrial DNA
chrM	2756	C	424.296	Mitochondrial DNA
chrM	2757	A	423.664	Mitochondrial DNA
chrM	2758	G	417.317	Mitochondrial DNA
chrM	2759	T	412.962	Mitochondrial DNA
chrM	2760	A	423.944	Mitochondrial DNA
chrM	2761	C	419.737	Mitochondrial DNA
chrM	2762	C	420.887	Mitochondrial DNA
chrM	2763	T	423.102	Mitochondrial DNA
chrM	2764	A	425.53	Mitochondrial DNA
chrM	2765	A	424.694	Mitochondrial DNA
chrM	2766	C	457.968	Mitochondrial DNA
chrM	2767	A	455.871	Mitochondrial DNA
chrM	2768	A	443.968	Mitochondrial DNA
chrM	2769	A	446.677	Mitochondrial DNA
chrM	2770	C	457.753	Mitochondrial DNA
chrM	2771	C	454.852	Mitochondrial DNA
chrM	2772	C	458.685	Mitochondrial DNA
chrM	2773	A	444.608	Mitochondrial DNA
chrM	2774	C	458.661	Mitochondrial DNA
chrM	2775	A	446.707	Mitochondrial DNA
chrM	2776	G	455.957	Mitochondrial DNA
chrM	2777	G	456.234	Mitochondrial DNA
chrM	2778	T	459.374	Mitochondrial DNA
chrM	2779	C	455.282	Mitochondrial DNA
chrM	2780	C	453.339	Mitochondrial DNA
chrM	2781	T	458.105	Mitochondrial DNA
chrM	2782	A	458.957	Mitochondrial DNA
chrM	2783	A	452.927	Mitochondrial DNA
chrM	2784	A	450.817	Mitochondrial DNA
chrM	2785	C	458.169	Mitochondrial DNA
chrM	2786	T	447.707	Mitochondrial DNA
chrM	2787	A	452.384	Mitochondrial DNA
chrM	2788	C	537.137	Mitochondrial DNA
chrM	2789	C	537.704	Mitochondrial DNA
chrM	2790	A	539.005	Mitochondrial DNA
chrM	2791	A	525.54	Mitochondrial DNA
chrM	2792	A	522.22	Mitochondrial DNA
chrM	2793	C	538.694	Mitochondrial DNA
chrM	2794	C	539.177	Mitochondrial DNA
chrM	2795	T	535.672	Mitochondrial DNA
chrM	2796	G	534.468	Mitochondrial DNA
chrM	2797	C	539.269	Mitochondrial DNA
chrM	2798	A	540.599	Mitochondrial DNA
chrM	2799	T	527.073	Mitochondrial DNA
chrM	2800	T	534.441	Mitochondrial DNA
chrM	2801	A	540.602	Mitochondrial DNA
chrM	2802	A	537.263	Mitochondrial DNA
chrM	2803	A	538.452	Mitochondrial DNA
chrM	2804	A	538.347	Mitochondrial DNA
chrM	2805	A	540.863	Mitochondrial DNA
chrM	2806	T	541.113	Mitochondrial DNA
chrM	2807	T	538.847	Mitochondrial DNA
chrM	2808	T	544.333	Mitochondrial DNA
chrM	2809	C	540.858	Mitochondrial DNA
chrM	2810	G	540.796	Mitochondrial DNA
chrM	2811	G	540.457	Mitochondrial DNA
chrM	2812	T	533.032	Mitochondrial DNA
chrM	2813	T	538.476	Mitochondrial DNA
chrM	2814	G	541.277	Mitochondrial DNA
chrM	2815	G	540.118	Mitochondrial DNA
chrM	2816	G	540.116	Mitochondrial DNA
chrM	2817	G	542.328	Mitochondrial DNA
chrM	2818	C	537.761	Mitochondrial DNA
chrM	2819	G	562.121	Mitochondrial DNA
chrM	2820	A	561.462	Mitochondrial DNA
chrM	2821	C	559.172	Mitochondrial DNA
chrM	2822	C	560.358	Mitochondrial DNA
chrM	2823	T	558.059	Mitochondrial DNA
chrM	2824	C	560.081	Mitochondrial DNA
chrM	2825	G	560.094	Mitochondrial DNA
chrM	2826	G	560.344	Mitochondrial DNA
chrM	2827	A	563.153	Mitochondrial DNA
chrM	2828	G	560.519	Mitochondrial DNA
chrM	2829	C	560.358	Mitochondrial DNA
chrM	2830	A	563.72	Mitochondrial DNA
chrM	2831	G	559.922	Mitochondrial DNA
chrM	2832	A	562.194	Mitochondrial DNA
chrM	2833	A	560.433	Mitochondrial DNA
chrM	2834	C	559.965	Mitochondrial DNA
chrM	2835	C	557.863	Mitochondrial DNA
chrM	2836	C	560.038	Mitochondrial DNA
chrM	2837	A	560.648	Mitochondrial DNA
chrM	2838	A	559.099	Mitochondrial DNA
chrM	2839	C	559.134	Mitochondrial DNA
chrM	2840	C	587.043	Mitochondrial DNA
chrM	2841	T	556.457	Mitochondrial DNA
chrM	2842	C	554.995	Mitochondrial DNA
chrM	2843	C	553.573	Mitochondrial DNA
chrM	2844	G	555.255	Mitochondrial DNA
chrM	2845	A	556.081	Mitochondrial DNA
chrM	2846	G	553.669	Mitochondrial DNA
chrM	2847	C	554.801	Mitochondrial DNA
chrM	2848	A	547.866	Mitochondrial DNA
chrM	2849	G	552.535	Mitochondrial DNA
chrM	2850	T	553.03	Mitochondrial DNA
chrM	2851	A	552.772	Mitochondrial DNA
chrM	2852	C	553.247	Mitochondrial DNA
chrM	2853	A	545.737	Mitochondrial DNA
chrM	2854	T	552.591	Mitochondrial DNA
chrM	2855	G	552.204	Mitochondrial DNA
chrM	2856	C	549.901	Mitochondrial DNA
chrM	2857	T	556.815	Mitochondrial DNA
chrM	2858	A	554.718	Mitochondrial DNA
chrM	2859	A	555.715	Mitochondrial DNA
chrM	2860	G	550.422	Mitochondrial DNA
chrM	2861	A	552.18	Mitochondrial DNA
chrM	2862	C	551.333	Mitochondrial DNA
chrM	2863	T	547.019	Mitochondrial DNA
chrM	2864	T	547.949	Mitochondrial DNA
chrM	2865	C	283.218	Mitochondrial DNA
chrM	2866	A	281.898	Mitochondrial DNA
chrM	2867	C	281.667	Mitochondrial DNA
chrM	2868	C	282.188	Mitochondrial DNA
chrM	2869	A	282.849	Mitochondrial DNA
chrM	2870	G	280.882	Mitochondrial DNA
chrM	2871	T	280.478	Mitochondrial DNA
chrM	2872	C	282.538	Mitochondrial DNA
chrM	2873	A	283.876	Mitochondrial DNA
chrM	2874	A	282.199	Mitochondrial DNA
chrM	2875	A	283.116	Mitochondrial DNA
chrM	2876	G	281.384	Mitochondrial DNA
chrM	2877	C	279.234	Mitochondrial DNA
chrM	2878	G	283.148	Mitochondrial DNA
chrM	2879	A	284.172	Mitochondrial DNA
chrM	2880	A	280.118	Mitochondrial DNA
chrM	2881	C	282.07	Mitochondrial DNA
chrM	2882	T	281.414	Mitochondrial DNA
chrM	2883	A	281.96	Mitochondrial DNA
chrM	2884	C	280.815	Mitochondrial DNA
chrM	2885	T	282.468	Mitochondrial DNA
chrM	2886	A	279.113	Mitochondrial DNA
chrM	2887	T	280.253	Mitochondrial DNA
chrM	2888	A	303.159	Mitochondrial DNA
chrM	2889	C	307.551	Mitochondrial DNA
chrM	2890	T	307.059	Mitochondrial DNA
chrM	2891	C	285.731	Mitochondrial DNA
chrM	2892	A	286.223	Mitochondrial DNA
chrM	2893	A	282.043	Mitochondrial DNA
chrM	2894	T	283.067	Mitochondrial DNA
chrM	2895	T	285.078	Mitochondrial DNA
chrM	2896	G	285.07	Mitochondrial DNA
chrM	2897	A	285.331	Mitochondrial DNA
chrM	2898	T	283.887	Mitochondrial DNA
chrM	2899	C	285.043	Mitochondrial DNA
chrM	2900	C	282.702	Mitochondrial DNA
chrM	2901	A	280.038	Mitochondrial DNA
chrM	2902	A	274.441	Mitochondrial DNA
chrM	2903	T	270.591	Mitochondrial DNA
chrM	2904	A	285.444	Mitochondrial DNA
chrM	2905	A	282.64	Mitochondrial DNA
chrM	2906	C	283.675	Mitochondrial DNA
chrM	2907	T	280.763	Mitochondrial DNA
chrM	2908	T	280.599	Mitochondrial DNA
chrM	2909	G	283.788	Mitochondrial DNA
chrM	2910	A	285.659	Mitochondrial DNA
chrM	2911	C	283.863	Mitochondrial DNA
chrM	2912	C	284.481	Mitochondrial DNA
chrM	2913	A	219.492	Mitochondrial DNA
chrM	2914	A	216.272	Mitochondrial DNA
chrM	2915	C	222.637	Mitochondrial DNA
chrM	2916	G	218.578	Mitochondrial DNA
chrM	2917	G	221.839	Mitochondrial DNA
chrM	2918	A	224.296	Mitochondrial DNA
chrM	2919	A	232.685	Mitochondrial DNA
chrM	2920	C	239.487	Mitochondrial DNA
chrM	2921	A	239.266	Mitochondrial DNA
chrM	2922	A	238.879	Mitochondrial DNA
chrM	2923	G	239.333	Mitochondrial DNA
chrM	2924	T	238.742	Mitochondrial DNA
chrM	2925	T	239.159	Mitochondrial DNA
chrM	2926	A	236.083	Mitochondrial DNA
chrM	2927	C	239.344	Mitochondrial DNA
chrM	2928	C	237.997	Mitochondrial DNA
chrM	2929	C	238.984	Mitochondrial DNA
chrM	2930	T	230.753	Mitochondrial DNA
chrM	2931	A	226.624	Mitochondrial DNA
chrM	2932	G	237.876	Mitochondrial DNA
chrM	2933	G	236.745	Mitochondrial DNA
chrM	2934	G	240.406	Mitochondrial DNA
chrM	2935	A	240.79	Mitochondrial DNA
chrM	2936	T	230.435	Mitochondrial DNA
chrM	2937	A	240.484	Mitochondrial DNA
chrM	2938	A	238.293	Mitochondrial DNA
chrM	2939	C	240.153	Mitochondrial DNA
chrM	2940	A	252.804	Mitochondrial DNA
chrM	2941	G	255.677	Mitochondrial DNA
chrM	2942	C	255.47	Mitochondrial DNA
chrM	2943	G	254.524	Mitochondrial DNA
chrM	2944	C	255.675	Mitochondrial DNA
chrM	2945	A	253.008	Mitochondrial DNA
chrM	2946	A	240.411	Mitochondrial DNA
chrM	2947	T	252.661	Mitochondrial DNA
chrM	2948	C	255.048	Mitochondrial DNA
chrM	2949	C	255.212	Mitochondrial DNA
chrM	2950	T	254.849	Mitochondrial DNA
chrM	2951	A	256.035	Mitochondrial DNA
chrM	2952	T	249.5	Mitochondrial DNA
chrM	2953	T	256.218	Mitochondrial DNA
chrM	2954	C	253.409	Mitochondrial DNA
chrM	2955	T	251.57	Mitochondrial DNA
chrM	2956	A	251.422	Mitochondrial DNA
chrM	2957	G	256.148	Mitochondrial DNA
chrM	2958	A	257.218	Mitochondrial DNA
chrM	2959	G	255.839	Mitochondrial DNA
chrM	2960	T	257.199	Mitochondrial DNA
chrM	2961	C	255.051	Mitochondrial DNA
chrM	2962	C	255.368	Mitochondrial DNA
chrM	2963	A	254.419	Mitochondrial DNA
chrM	2964	T	251.734	Mitochondrial DNA
chrM	2965	A	210.285	Mitochondrial DNA
chrM	2966	T	217.476	Mitochondrial DNA
chrM	2967	C	217.255	Mitochondrial DNA
chrM	2968	A	215.895	Mitochondrial DNA
chrM	2969	A	214.199	Mitochondrial DNA
chrM	2970	C	217.129	Mitochondrial DNA
chrM	2971	A	211.72	Mitochondrial DNA
chrM	2972	A	210.312	Mitochondrial DNA
chrM	2973	T	215	Mitochondrial DNA
chrM	2974	A	220.847	Mitochondrial DNA
chrM	2975	G	224.728	Mitochondrial DNA
chrM	2976	G	225.339	Mitochondrial DNA
chrM	2977	G	226.462	Mitochondrial DNA
chrM	2978	T	226.53	Mitochondrial DNA
chrM	2979	T	226.841	Mitochondrial DNA
chrM	2980	T	227.997	Mitochondrial DNA
chrM	2981	A	226.441	Mitochondrial DNA
chrM	2982	C	225.997	Mitochondrial DNA
chrM	2983	G	226.567	Mitochondrial DNA
chrM	2984	A	226.083	Mitochondrial DNA
chrM	2985	C	225.831	Mitochondrial DNA
chrM	2986	C	225.844	Mitochondrial DNA
chrM	2987	T	226.898	Mitochondrial DNA
chrM	2988	C	252.954	Mitochondrial DNA
chrM	2989	G	253.519	Mitochondrial DNA
chrM	2990	A	252.659	Mitochondrial DNA
chrM	2991	T	216.371	Mitochondrial DNA
chrM	2992	G	219.882	Mitochondrial DNA
chrM	2993	T	220.79	Mitochondrial DNA
chrM	2994	T	221.091	Mitochondrial DNA
chrM	2995	G	219.849	Mitochondrial DNA
chrM	2996	G	219.793	Mitochondrial DNA
chrM	2997	A	220.524	Mitochondrial DNA
chrM	2998	T	220.118	Mitochondrial DNA
chrM	2999	C	220.03	Mitochondrial DNA
chrM	3000	A	220.328	Mitochondrial DNA
chrM	3001	G	219.204	Mitochondrial DNA
chrM	3002	G	219.895	Mitochondrial DNA
chrM	3003	A	220.266	Mitochondrial DNA
chrM	3004	C	219.465	Mitochondrial DNA
chrM	3005	A	219.594	Mitochondrial DNA
chrM	3006	T	220.578	Mitochondrial DNA
chrM	3007	C	219.215	Mitochondrial DNA
chrM	3008	C	218.352	Mitochondrial DNA
chrM	3009	C	218.347	Mitochondrial DNA
chrM	3010	G	219.556	Mitochondrial DNA
chrM	3011	A	217.798	Mitochondrial DNA
chrM	3012	T	219.454	Mitochondrial DNA
chrM	3013	G	137.247	Mitochondrial DNA
chrM	3014	G	137.532	Mitochondrial DNA
chrM	3015	T	138.228	Mitochondrial DNA
chrM	3016	G	137.909	Mitochondrial DNA
chrM	3017	C	154.992	Mitochondrial DNA
chrM	3018	A	154.833	Mitochondrial DNA
chrM	3019	G	155.317	Mitochondrial DNA
chrM	3020	C	154.274	Mitochondrial DNA
chrM	3021	C	153.64	Mitochondrial DNA
chrM	3022	G	155.11	Mitochondrial DNA
chrM	3023	C	150.266	Mitochondrial DNA
chrM	3024	T	152.156	Mitochondrial DNA
chrM	3025	A	150.997	Mitochondrial DNA
chrM	3026	T	152.763	Mitochondrial DNA
chrM	3027	T	154.261	Mitochondrial DNA
chrM	3028	A	154.409	Mitochondrial DNA
chrM	3029	A	153.398	Mitochondrial DNA
chrM	3030	A	153.489	Mitochondrial DNA
chrM	3031	G	154.632	Mitochondrial DNA
chrM	3032	G	154.207	Mitochondrial DNA
chrM	3033	T	155.202	Mitochondrial DNA
chrM	3034	T	155.548	Mitochondrial DNA
chrM	3035	C	154.202	Mitochondrial DNA
chrM	3036	G	155.04	Mitochondrial DNA
chrM	3037	T	154.551	Mitochondrial DNA
chrM	3038	T	176.293	Mitochondrial DNA
chrM	3039	T	178.323	Mitochondrial DNA
chrM	3040	G	177.452	Mitochondrial DNA
chrM	3041	T	177.511	Mitochondrial DNA
chrM	3042	T	176.608	Mitochondrial DNA
chrM	3043	C	176.675	Mitochondrial DNA
chrM	3044	A	159.016	Mitochondrial DNA
chrM	3045	A	158.121	Mitochondrial DNA
chrM	3046	C	157.145	Mitochondrial DNA
chrM	3047	G	158.583	Mitochondrial DNA
chrM	3048	A	158.876	Mitochondrial DNA
chrM	3049	T	157.384	Mitochondrial DNA
chrM	3050	T	159.293	Mitochondrial DNA
chrM	3051	A	159.376	Mitochondrial DNA
chrM	3052	A	158.347	Mitochondrial DNA
chrM	3053	A	158.866	Mitochondrial DNA
chrM	3054	G	158.086	Mitochondrial DNA
chrM	3055	T	159.683	Mitochondrial DNA
chrM	3056	C	157.753	Mitochondrial DNA
chrM	3057	C	157.793	Mitochondrial DNA
chrM	3058	T	158.93	Mitochondrial DNA
chrM	3059	A	158.191	Mitochondrial DNA
chrM	3060	C	157.473	Mitochondrial DNA
chrM	3061	G	158.446	Mitochondrial DNA
chrM	3062	T	159.78	Mitochondrial DNA
chrM	3063	G	158.89	Mitochondrial DNA
chrM	3064	A	159.422	Mitochondrial DNA
chrM	3065	T	132.941	Mitochondrial DNA
chrM	3066	C	131.527	Mitochondrial DNA
chrM	3067	T	148.911	Mitochondrial DNA
chrM	3068	G	148.823	Mitochondrial DNA
chrM	3069	A	149.237	Mitochondrial DNA
chrM	3070	G	148.753	Mitochondrial DNA
chrM	3071	T	148.384	Mitochondrial DNA
chrM	3072	T	148.36	Mitochondrial DNA
chrM	3073	C	148.497	Mitochondrial DNA
chrM	3074	A	149.099	Mitochondrial DNA
chrM	3075	G	146.763	Mitochondrial DNA
chrM	3076	A	148.788	Mitochondrial DNA
chrM	3077	C	148.231	Mitochondrial DNA
chrM	3078	C	147.505	Mitochondrial DNA
chrM	3079	G	148.027	Mitochondrial DNA
chrM	3080	G	148.452	Mitochondrial DNA
chrM	3081	A	149.062	Mitochondrial DNA
chrM	3082	G	148.645	Mitochondrial DNA
chrM	3083	T	148.978	Mitochondrial DNA
chrM	3084	A	148.812	Mitochondrial DNA
chrM	3085	A	148.513	Mitochondrial DNA
chrM	3086	T	149.395	Mitochondrial DNA
chrM	3087	C	147.901	Mitochondrial DNA
chrM	3088	C	187.849	Mitochondrial DNA
chrM	3089	A	188.815	Mitochondrial DNA
chrM	3090	G	188.046	Mitochondrial DNA
chrM	3091	G	187.844	Mitochondrial DNA
chrM	3092	T	188.481	Mitochondrial DNA
chrM	3093	C	187.849	Mitochondrial DNA
chrM	3094	G	187.304	Mitochondrial DNA
chrM	3095	G	188.164	Mitochondrial DNA
chrM	3096	T	186.298	Mitochondrial DNA
chrM	3097	T	184.411	Mitochondrial DNA
chrM	3098	T	188.344	Mitochondrial DNA
chrM	3099	C	186.806	Mitochondrial DNA
chrM	3100	T	188.535	Mitochondrial DNA
chrM	3101	A	187.398	Mitochondrial DNA
chrM	3102	T	188.755	Mitochondrial DNA
chrM	3103	C	186.051	Mitochondrial DNA
chrM	3104	T	187.949	Mitochondrial DNA
chrM	3105	A	187.11	Mitochondrial DNA
chrM	3106	C	0.153226	Mitochondrial DNA
chrM	3107	N	0.13172	Mitochondrial DNA
chrM	3108	T	0.405914	Mitochondrial DNA
chrM	3109	T	0.623656	Mitochondrial DNA
chrM	3110	C	187.653	Mitochondrial DNA
chrM	3111	A	188.441	Mitochondrial DNA
chrM	3112	A	187.226	Mitochondrial DNA
chrM	3113	A	186.86	Mitochondrial DNA
chrM	3114	T	144.677	Mitochondrial DNA
chrM	3115	T	163.833	Mitochondrial DNA
chrM	3116	C	162.78	Mitochondrial DNA
chrM	3117	C	162.952	Mitochondrial DNA
chrM	3118	T	163.833	Mitochondrial DNA
chrM	3119	C	163.352	Mitochondrial DNA
chrM	3120	C	161.952	Mitochondrial DNA
chrM	3121	C	163.194	Mitochondrial DNA
chrM	3122	T	162.879	Mitochondrial DNA
chrM	3123	G	163.29	Mitochondrial DNA
chrM	3124	T	161.903	Mitochondrial DNA
chrM	3125	A	162.634	Mitochondrial DNA
chrM	3126	C	162.188	Mitochondrial DNA
chrM	3127	G	162.728	Mitochondrial DNA
chrM	3128	A	163.406	Mitochondrial DNA
chrM	3129	A	160.71	Mitochondrial DNA
chrM	3130	A	145.715	Mitochondrial DNA
chrM	3131	G	144.495	Mitochondrial DNA
chrM	3132	G	145.685	Mitochondrial DNA
chrM	3133	A	146.868	Mitochondrial DNA
chrM	3134	C	145.562	Mitochondrial DNA
chrM	3135	A	146.022	Mitochondrial DNA
chrM	3136	A	146.14	Mitochondrial DNA
chrM	3137	G	144.376	Mitochondrial DNA
chrM	3138	A	146.677	Mitochondrial DNA
chrM	3139	G	145.823	Mitochondrial DNA
chrM	3140	A	300.099	Mitochondrial DNA
chrM	3141	A	299.261	Mitochondrial DNA
chrM	3142	A	300.024	Mitochondrial DNA
chrM	3143	T	299.089	Mitochondrial DNA
chrM	3144	A	299.847	Mitochondrial DNA
chrM	3145	A	283.538	Mitochondrial DNA
chrM	3146	G	279.374	Mitochondrial DNA
chrM	3147	G	280.694	Mitochondrial DNA
chrM	3148	C	281.414	Mitochondrial DNA
chrM	3149	C	281.597	Mitochondrial DNA
chrM	3150	T	281.831	Mitochondrial DNA
chrM	3151	A	281.425	Mitochondrial DNA
chrM	3152	C	281.194	Mitochondrial DNA
chrM	3153	T	276.833	Mitochondrial DNA
chrM	3154	T	281.043	Mitochondrial DNA
chrM	3155	C	283.075	Mitochondrial DNA
chrM	3156	A	283.39	Mitochondrial DNA
chrM	3157	C	283.169	Mitochondrial DNA
chrM	3158	A	282.212	Mitochondrial DNA
chrM	3159	A	275.642	Mitochondrial DNA
chrM	3160	A	278.879	Mitochondrial DNA
chrM	3161	G	280.169	Mitochondrial DNA
chrM	3162	C	282.226	Mitochondrial DNA
chrM	3163	G	281.954	Mitochondrial DNA
chrM	3164	C	281.487	Mitochondrial DNA
chrM	3165	C	281.46	Mitochondrial DNA
chrM	3166	T	326.965	Mitochondrial DNA
chrM	3167	T	337.024	Mitochondrial DNA
chrM	3168	C	338.944	Mitochondrial DNA
chrM	3169	C	337.513	Mitochondrial DNA
chrM	3170	C	338.03	Mitochondrial DNA
chrM	3171	C	337.737	Mitochondrial DNA
chrM	3172	C	337.602	Mitochondrial DNA
chrM	3173	G	337.073	Mitochondrial DNA
chrM	3174	T	336.196	Mitochondrial DNA
chrM	3175	A	332.841	Mitochondrial DNA
chrM	3176	A	313.777	Mitochondrial DNA
chrM	3177	A	335.565	Mitochondrial DNA
chrM	3178	T	337.255	Mitochondrial DNA
chrM	3179	G	337.011	Mitochondrial DNA
chrM	3180	A	336.677	Mitochondrial DNA
chrM	3181	T	332.559	Mitochondrial DNA
chrM	3182	A	334.441	Mitochondrial DNA
chrM	3183	T	337.992	Mitochondrial DNA
chrM	3184	C	338.231	Mitochondrial DNA
chrM	3185	A	337.384	Mitochondrial DNA
chrM	3186	T	334.659	Mitochondrial DNA
chrM	3187	C	337.737	Mitochondrial DNA
chrM	3188	T	337.223	Mitochondrial DNA
chrM	3189	C	338.909	Mitochondrial DNA
chrM	3190	A	590.304	Mitochondrial DNA
chrM	3191	A	589.723	Mitochondrial DNA
chrM	3192	C	588.328	Mitochondrial DNA
chrM	3193	T	586.07	Mitochondrial DNA
chrM	3194	T	581.777	Mitochondrial DNA
chrM	3195	A	590.199	Mitochondrial DNA
chrM	3196	G	576.839	Mitochondrial DNA
chrM	3197	T	576.47	Mitochondrial DNA
chrM	3198	A	580.594	Mitochondrial DNA
chrM	3199	T	576.328	Mitochondrial DNA
chrM	3200	T	578.809	Mitochondrial DNA
chrM	3201	A	581.148	Mitochondrial DNA
chrM	3202	T	565.589	Mitochondrial DNA
chrM	3203	A	581.462	Mitochondrial DNA
chrM	3204	C	580.36	Mitochondrial DNA
chrM	3205	C	577.465	Mitochondrial DNA
chrM	3206	C	580.508	Mitochondrial DNA
chrM	3207	A	580.575	Mitochondrial DNA
chrM	3208	C	582.247	Mitochondrial DNA
chrM	3209	A	579.535	Mitochondrial DNA
chrM	3210	C	581.677	Mitochondrial DNA
chrM	3211	C	578.32	Mitochondrial DNA
chrM	3212	C	581.231	Mitochondrial DNA
chrM	3213	A	579.306	Mitochondrial DNA
chrM	3214	C	587.051	Mitochondrial DNA
chrM	3215	C	583.53	Mitochondrial DNA
chrM	3216	C	585.091	Mitochondrial DNA
chrM	3217	A	584.806	Mitochondrial DNA
chrM	3218	A	585.489	Mitochondrial DNA
chrM	3219	G	574.312	Mitochondrial DNA
chrM	3220	A	585.349	Mitochondrial DNA
chrM	3221	A	581.538	Mitochondrial DNA
chrM	3222	C	586.417	Mitochondrial DNA
chrM	3223	A	581.946	Mitochondrial DNA
chrM	3224	G	582.204	Mitochondrial DNA
chrM	3225	G	578.277	Mitochondrial DNA
chrM	3226	G	581.672	Mitochondrial DNA
chrM	3227	T	583.669	Mitochondrial DNA
chrM	3228	T	582.927	Mitochondrial DNA
chrM	3229	T	584.968	Mitochondrial DNA
chrM	3230	G	584.126	Mitochondrial DNA
chrM	3231	T	581.532	Mitochondrial DNA
chrM	3232	T	583.185	Mitochondrial DNA
chrM	3233	A	585.806	Mitochondrial DNA
chrM	3234	A	586.339	Mitochondrial DNA
chrM	3235	G	579.476	Mitochondrial DNA
chrM	3236	A	581.758	Mitochondrial DNA
chrM	3237	T	585.72	Mitochondrial DNA
chrM	3238	G	581.253	Mitochondrial DNA
chrM	3239	G	579.395	Mitochondrial DNA
chrM	3240	C	585.946	Mitochondrial DNA
chrM	3241	A	746.962	Mitochondrial DNA
chrM	3242	G	742.07	Mitochondrial DNA
chrM	3243	A	746.075	Mitochondrial DNA
chrM	3244	G	740.387	Mitochondrial DNA
chrM	3245	C	743.288	Mitochondrial DNA
chrM	3246	C	743.331	Mitochondrial DNA
chrM	3247	C	745.261	Mitochondrial DNA
chrM	3248	G	743.909	Mitochondrial DNA
chrM	3249	G	741.296	Mitochondrial DNA
chrM	3250	T	742.032	Mitochondrial DNA
chrM	3251	A	733.599	Mitochondrial DNA
chrM	3252	A	739.739	Mitochondrial DNA
chrM	3253	T	743.704	Mitochondrial DNA
chrM	3254	C	734.672	Mitochondrial DNA
chrM	3255	G	733.524	Mitochondrial DNA
chrM	3256	C	736.548	Mitochondrial DNA
chrM	3257	A	747.777	Mitochondrial DNA
chrM	3258	T	741.968	Mitochondrial DNA
chrM	3259	A	747.172	Mitochondrial DNA
chrM	3260	A	741.269	Mitochondrial DNA
chrM	3261	A	738.944	Mitochondrial DNA
chrM	3262	A	739.594	Mitochondrial DNA
chrM	3263	C	738.992	Mitochondrial DNA
chrM	3264	T	713.454	Mitochondrial DNA
chrM	3265	T	711.239	Mitochondrial DNA
chrM	3266	A	723.438	Mitochondrial DNA
chrM	3267	A	720.683	Mitochondrial DNA
chrM	3268	A	754.938	Mitochondrial DNA
chrM	3269	A	756.212	Mitochondrial DNA
chrM	3270	C	754.954	Mitochondrial DNA
chrM	3271	T	749.57	Mitochondrial DNA
chrM	3272	T	751.347	Mitochondrial DNA
chrM	3273	T	753.987	Mitochondrial DNA
chrM	3274	A	759.946	Mitochondrial DNA
chrM	3275	C	758.239	Mitochondrial DNA
chrM	3276	A	758.782	Mitochondrial DNA
chrM	3277	G	753.277	Mitochondrial DNA
chrM	3278	T	758.132	Mitochondrial DNA
chrM	3279	C	760.828	Mitochondrial DNA
chrM	3280	A	760.145	Mitochondrial DNA
chrM	3281	G	758.887	Mitochondrial DNA
chrM	3282	A	758.457	Mitochondrial DNA
chrM	3283	G	759.578	Mitochondrial DNA
chrM	3284	G	755.349	Mitochondrial DNA
chrM	3285	T	755.731	Mitochondrial DNA
chrM	3286	T	756.726	Mitochondrial DNA
chrM	3287	C	757.218	Mitochondrial DNA
chrM	3288	A	749.589	Mitochondrial DNA
chrM	3289	A	737.656	Mitochondrial DNA
chrM	3290	T	833.242	Mitochondrial DNA
chrM	3291	T	896.728	Mitochondrial DNA
chrM	3292	C	895.226	Mitochondrial DNA
chrM	3293	C	875.511	Mitochondrial DNA
chrM	3294	T	882.263	Mitochondrial DNA
chrM	3295	C	880.551	Mitochondrial DNA
chrM	3296	T	881.25	Mitochondrial DNA
chrM	3297	T	865.352	Mitochondrial DNA
chrM	3298	C	879.573	Mitochondrial DNA
chrM	3299	T	889.468	Mitochondrial DNA
chrM	3300	T	883.691	Mitochondrial DNA
chrM	3301	A	888.559	Mitochondrial DNA
chrM	3302	A	881.091	Mitochondrial DNA
chrM	3303	C	883.847	Mitochondrial DNA
chrM	3304	A	883.03	Mitochondrial DNA
chrM	3305	A	882.059	Mitochondrial DNA
chrM	3306	C	884.565	Mitochondrial DNA
chrM	3307	A	877.828	Mitochondrial DNA
chrM	3308	T	845.449	Mitochondrial DNA
chrM	3309	A	870.841	Mitochondrial DNA
chrM	3310	C	884.454	Mitochondrial DNA
chrM	3311	C	879.766	Mitochondrial DNA
chrM	3312	C	884.038	Mitochondrial DNA
chrM	3313	A	863.938	Mitochondrial DNA
chrM	3314	T	842.831	Mitochondrial DNA
chrM	3315	G	843.272	Mitochondrial DNA
chrM	3316	G	843.358	Mitochondrial DNA
chrM	3317	C	836.548	Mitochondrial DNA
chrM	3318	C	844.218	Mitochondrial DNA
chrM	3319	A	821.145	Mitochondrial DNA
chrM	3320	A	804.788	Mitochondrial DNA
chrM	3321	C	844.677	Mitochondrial DNA
chrM	3322	C	848.159	Mitochondrial DNA
chrM	3323	T	847.753	Mitochondrial DNA
chrM	3324	C	846.441	Mitochondrial DNA
chrM	3325	C	844.71	Mitochondrial DNA
chrM	3326	T	833.28	Mitochondrial DNA
chrM	3327	A	827.253	Mitochondrial DNA
chrM	3328	C	850.331	Mitochondrial DNA
chrM	3329	T	847.93	Mitochondrial DNA
chrM	3330	C	846.624	Mitochondrial DNA
chrM	3331	C	847.016	Mitochondrial DNA
chrM	3332	T	842.124	Mitochondrial DNA
chrM	3333	C	848.242	Mitochondrial DNA
chrM	3334	A	822.978	Mitochondrial DNA
chrM	3335	T	829.602	Mitochondrial DNA
chrM	3336	T	842.242	Mitochondrial DNA
chrM	3337	G	849.073	Mitochondrial DNA
chrM	3338	T	715.124	Mitochondrial DNA
chrM	3339	A	851.446	Mitochondrial DNA
chrM	3340	C	1138.91	Mitochondrial DNA
chrM	3341	C	1134.38	Mitochondrial DNA
chrM	3342	C	1138.53	Mitochondrial DNA
chrM	3343	A	1138.04	Mitochondrial DNA
chrM	3344	T	1129.76	Mitochondrial DNA
chrM	3345	T	1139.17	Mitochondrial DNA
chrM	3346	C	1138.49	Mitochondrial DNA
chrM	3347	T	1140.11	Mitochondrial DNA
chrM	3348	A	1143.65	Mitochondrial DNA
chrM	3349	A	1134.92	Mitochondrial DNA
chrM	3350	T	1140.59	Mitochondrial DNA
chrM	3351	C	1140.54	Mitochondrial DNA
chrM	3352	G	1126.54	Mitochondrial DNA
chrM	3353	C	1128.79	Mitochondrial DNA
chrM	3354	A	1124.76	Mitochondrial DNA
chrM	3355	A	1110.65	Mitochondrial DNA
chrM	3356	T	1131.74	Mitochondrial DNA
chrM	3357	G	1136.93	Mitochondrial DNA
chrM	3358	G	1130.84	Mitochondrial DNA
chrM	3359	C	1134.66	Mitochondrial DNA
chrM	3360	A	1142.17	Mitochondrial DNA
chrM	3361	T	1113.31	Mitochondrial DNA
chrM	3362	T	1141.3	Mitochondrial DNA
chrM	3363	C	1133.34	Mitochondrial DNA
chrM	3364	C	1132.09	Mitochondrial DNA
chrM	3365	T	982.82	Mitochondrial DNA
chrM	3366	A	978.5	Mitochondrial DNA
chrM	3367	A	958.054	Mitochondrial DNA
chrM	3368	T	984.79	Mitochondrial DNA
chrM	3369	G	985.075	Mitochondrial DNA
chrM	3370	C	981.164	Mitochondrial DNA
chrM	3371	T	990.406	Mitochondrial DNA
chrM	3372	T	985.616	Mitochondrial DNA
chrM	3373	A	991.798	Mitochondrial DNA
chrM	3374	C	987.355	Mitochondrial DNA
chrM	3375	C	974.925	Mitochondrial DNA
chrM	3376	G	987.008	Mitochondrial DNA
chrM	3377	A	989.742	Mitochondrial DNA
chrM	3378	A	985.616	Mitochondrial DNA
chrM	3379	C	980.194	Mitochondrial DNA
chrM	3380	G	984.664	Mitochondrial DNA
chrM	3381	A	992.513	Mitochondrial DNA
chrM	3382	A	987.503	Mitochondrial DNA
chrM	3383	A	984.594	Mitochondrial DNA
chrM	3384	A	985.86	Mitochondrial DNA
chrM	3385	A	982.242	Mitochondrial DNA
chrM	3386	T	977.522	Mitochondrial DNA
chrM	3387	T	976.226	Mitochondrial DNA
chrM	3388	C	982.707	Mitochondrial DNA
chrM	3389	T	979.599	Mitochondrial DNA
chrM	3390	A	981.28	Mitochondrial DNA
chrM	3391	G	905.823	Mitochondrial DNA
chrM	3392	G	903.371	Mitochondrial DNA
chrM	3393	C	895.188	Mitochondrial DNA
chrM	3394	T	915.11	Mitochondrial DNA
chrM	3395	A	1022.49	Mitochondrial DNA
chrM	3396	T	1018.95	Mitochondrial DNA
chrM	3397	A	1022.95	Mitochondrial DNA
chrM	3398	T	1021.07	Mitochondrial DNA
chrM	3399	A	1021.49	Mitochondrial DNA
chrM	3400	C	1026.14	Mitochondrial DNA
chrM	3401	A	1024.14	Mitochondrial DNA
chrM	3402	A	1010.56	Mitochondrial DNA
chrM	3403	C	1026.09	Mitochondrial DNA
chrM	3404	T	1016.36	Mitochondrial DNA
chrM	3405	A	1011.96	Mitochondrial DNA
chrM	3406	C	1026.87	Mitochondrial DNA
chrM	3407	G	1018	Mitochondrial DNA
chrM	3408	C	1027.99	Mitochondrial DNA
chrM	3409	A	1026.52	Mitochondrial DNA
chrM	3410	A	968.599	Mitochondrial DNA
chrM	3411	A	1014.06	Mitochondrial DNA
chrM	3412	G	1022.22	Mitochondrial DNA
chrM	3413	G	1026.6	Mitochondrial DNA
chrM	3414	C	1026.19	Mitochondrial DNA
chrM	3415	C	776.067	Mitochondrial DNA
chrM	3416	C	772.691	Mitochondrial DNA
chrM	3417	C	776.677	Mitochondrial DNA
chrM	3418	A	774.538	Mitochondrial DNA
chrM	3419	A	760.519	Mitochondrial DNA
chrM	3420	C	774.755	Mitochondrial DNA
chrM	3421	G	773.989	Mitochondrial DNA
chrM	3422	T	770.446	Mitochondrial DNA
chrM	3423	T	777.43	Mitochondrial DNA
chrM	3424	G	778.914	Mitochondrial DNA
chrM	3425	T	762.102	Mitochondrial DNA
chrM	3426	A	782.336	Mitochondrial DNA
chrM	3427	G	776.685	Mitochondrial DNA
chrM	3428	G	775.758	Mitochondrial DNA
chrM	3429	C	777.618	Mitochondrial DNA
chrM	3430	C	778.054	Mitochondrial DNA
chrM	3431	C	776.409	Mitochondrial DNA
chrM	3432	C	777.062	Mitochondrial DNA
chrM	3433	T	779.5	Mitochondrial DNA
chrM	3434	A	761.594	Mitochondrial DNA
chrM	3435	C	779.03	Mitochondrial DNA
chrM	3436	G	773.296	Mitochondrial DNA
chrM	3437	G	773.64	Mitochondrial DNA
chrM	3438	G	776.39	Mitochondrial DNA
chrM	3439	C	708.954	Mitochondrial DNA
chrM	3440	T	747.505	Mitochondrial DNA
chrM	3441	A	731.097	Mitochondrial DNA
chrM	3442	C	745.215	Mitochondrial DNA
chrM	3443	T	750.702	Mitochondrial DNA
chrM	3444	A	742.247	Mitochondrial DNA
chrM	3445	C	747.151	Mitochondrial DNA
chrM	3446	A	748.403	Mitochondrial DNA
chrM	3447	A	745.96	Mitochondrial DNA
chrM	3448	C	742	Mitochondrial DNA
chrM	3449	C	737.742	Mitochondrial DNA
chrM	3450	C	740.304	Mitochondrial DNA
chrM	3451	T	741.121	Mitochondrial DNA
chrM	3452	T	736.844	Mitochondrial DNA
chrM	3453	C	718.793	Mitochondrial DNA
chrM	3454	G	724.648	Mitochondrial DNA
chrM	3455	C	725.306	Mitochondrial DNA
chrM	3456	T	740.812	Mitochondrial DNA
chrM	3457	G	741.113	Mitochondrial DNA
chrM	3458	A	734.866	Mitochondrial DNA
chrM	3459	C	712.978	Mitochondrial DNA
chrM	3460	G	725.675	Mitochondrial DNA
chrM	3461	C	682.261	Mitochondrial DNA
chrM	3462	C	707.409	Mitochondrial DNA
chrM	3463	A	735.446	Mitochondrial DNA
chrM	3464	T	733.277	Mitochondrial DNA
chrM	3465	A	732.809	Mitochondrial DNA
chrM	3466	A	560.005	Mitochondrial DNA
chrM	3467	A	556.011	Mitochondrial DNA
chrM	3468	A	557.032	Mitochondrial DNA
chrM	3469	C	571.704	Mitochondrial DNA
chrM	3470	T	568.858	Mitochondrial DNA
chrM	3471	C	556.747	Mitochondrial DNA
chrM	3472	T	553.379	Mitochondrial DNA
chrM	3473	T	565.825	Mitochondrial DNA
chrM	3474	C	575.309	Mitochondrial DNA
chrM	3475	A	565.812	Mitochondrial DNA
chrM	3476	C	562.723	Mitochondrial DNA
chrM	3477	C	570.341	Mitochondrial DNA
chrM	3478	A	552.976	Mitochondrial DNA
chrM	3479	A	521.089	Mitochondrial DNA
chrM	3480	A	547.941	Mitochondrial DNA
chrM	3481	G	566.315	Mitochondrial DNA
chrM	3482	A	583.194	Mitochondrial DNA
chrM	3483	G	577.844	Mitochondrial DNA
chrM	3484	C	571.892	Mitochondrial DNA
chrM	3485	C	568.772	Mitochondrial DNA
chrM	3486	C	560.438	Mitochondrial DNA
chrM	3487	C	565.352	Mitochondrial DNA
chrM	3488	T	569.478	Mitochondrial DNA
chrM	3489	A	552.935	Mitochondrial DNA
chrM	3490	A	549.664	Mitochondrial DNA
chrM	3491	A	533.118	Mitochondrial DNA
chrM	3492	A	536.341	Mitochondrial DNA
chrM	3493	C	533.511	Mitochondrial DNA
chrM	3494	C	531.828	Mitochondrial DNA
chrM	3495	C	531.046	Mitochondrial DNA
chrM	3496	G	526.618	Mitochondrial DNA
chrM	3497	C	524.804	Mitochondrial DNA
chrM	3498	C	528.175	Mitochondrial DNA
chrM	3499	A	505.038	Mitochondrial DNA
chrM	3500	C	527.608	Mitochondrial DNA
chrM	3501	A	502.422	Mitochondrial DNA
chrM	3502	T	511.336	Mitochondrial DNA
chrM	3503	C	520.866	Mitochondrial DNA
chrM	3504	T	506.218	Mitochondrial DNA
chrM	3505	A	502.188	Mitochondrial DNA
chrM	3506	C	522.858	Mitochondrial DNA
chrM	3507	C	522.046	Mitochondrial DNA
chrM	3508	A	490.605	Mitochondrial DNA
chrM	3509	T	529.831	Mitochondrial DNA
chrM	3510	C	529.935	Mitochondrial DNA
chrM	3511	A	513.882	Mitochondrial DNA
chrM	3512	C	522.435	Mitochondrial DNA
chrM	3513	C	510.083	Mitochondrial DNA
chrM	3514	C	523.903	Mitochondrial DNA
chrM	3515	T	391.228	Mitochondrial DNA
chrM	3516	C	358.903	Mitochondrial DNA
chrM	3517	T	372.763	Mitochondrial DNA
chrM	3518	A	355.892	Mitochondrial DNA
chrM	3519	C	383.952	Mitochondrial DNA
chrM	3520	A	339.962	Mitochondrial DNA
chrM	3521	T	385.866	Mitochondrial DNA
chrM	3522	C	392.962	Mitochondrial DNA
chrM	3523	A	347.629	Mitochondrial DNA
chrM	3524	C	390.524	Mitochondrial DNA
chrM	3525	C	391.484	Mitochondrial DNA
chrM	3526	G	394.392	Mitochondrial DNA
chrM	3527	C	390.417	Mitochondrial DNA
chrM	3528	C	387.53	Mitochondrial DNA
chrM	3529	C	384.554	Mitochondrial DNA
chrM	3530	C	379.204	Mitochondrial DNA
chrM	3531	G	394.535	Mitochondrial DNA
chrM	3532	A	388.723	Mitochondrial DNA
chrM	3533	C	380.172	Mitochondrial DNA
chrM	3534	C	374.239	Mitochondrial DNA
chrM	3535	T	396.349	Mitochondrial DNA
chrM	3536	T	379.909	Mitochondrial DNA
chrM	3537	A	382.47	Mitochondrial DNA
chrM	3538	G	388.645	Mitochondrial DNA
chrM	3539	C	713.409	Mitochondrial DNA
chrM	3540	T	720.5	Mitochondrial DNA
chrM	3541	C	709.489	Mitochondrial DNA
chrM	3542	T	726.435	Mitochondrial DNA
chrM	3543	C	722.796	Mitochondrial DNA
chrM	3544	A	704.602	Mitochondrial DNA
chrM	3545	C	713.863	Mitochondrial DNA
chrM	3546	C	711.919	Mitochondrial DNA
chrM	3547	A	641.323	Mitochondrial DNA
chrM	3548	T	718.019	Mitochondrial DNA
chrM	3549	C	716.895	Mitochondrial DNA
chrM	3550	G	722.704	Mitochondrial DNA
chrM	3551	C	712.597	Mitochondrial DNA
chrM	3552	T	699.89	Mitochondrial DNA
chrM	3553	C	681.551	Mitochondrial DNA
chrM	3554	T	687.89	Mitochondrial DNA
chrM	3555	T	720.554	Mitochondrial DNA
chrM	3556	C	697.352	Mitochondrial DNA
chrM	3557	T	714.841	Mitochondrial DNA
chrM	3558	A	700.5	Mitochondrial DNA
chrM	3559	C	714.551	Mitochondrial DNA
chrM	3560	T	711.769	Mitochondrial DNA
chrM	3561	A	615.25	Mitochondrial DNA
chrM	3562	T	720.492	Mitochondrial DNA
chrM	3563	G	721.374	Mitochondrial DNA
chrM	3564	A	551.731	Mitochondrial DNA
chrM	3565	A	190.629	Mitochondrial DNA
chrM	3566	C	286.833	Mitochondrial DNA
chrM	3567	C	365.922	Mitochondrial DNA
chrM	3568	C	368.36	Mitochondrial DNA
chrM	3569	C	395.301	Mitochondrial DNA
chrM	3570	C	426.575	Mitochondrial DNA
chrM	3571	C	434.312	Mitochondrial DNA
chrM	3572	T	112.556	Mitochondrial DNA
chrM	3573	C	358.57	Mitochondrial DNA
chrM	3574	C	416.457	Mitochondrial DNA
chrM	3575	C	418.694	Mitochondrial DNA
chrM	3576	C	421.669	Mitochondrial DNA
chrM	3577	A	160.653	Mitochondrial DNA
chrM	3578	T	107.223	Mitochondrial DNA
chrM	3579	A	290.164	Mitochondrial DNA
chrM	3580	C	288.763	Mitochondrial DNA
chrM	3581	C	395.285	Mitochondrial DNA
chrM	3582	C	410.909	Mitochondrial DNA
chrM	3583	A	197.089	Mitochondrial DNA
chrM	3584	A	335.833	Mitochondrial DNA
chrM	3585	C	310.465	Mitochondrial DNA
chrM	3586	C	396.409	Mitochondrial DNA
chrM	3587	C	408.661	Mitochondrial DNA
chrM	3588	C	408.96	Mitochondrial DNA
chrM	3589	C	412.164	Mitochondrial DNA
chrM	3590	T	116.535	Mitochondrial DNA
chrM	3591	G	176.108	Mitochondrial DNA
chrM	3592	G	932.941	Mitochondrial DNA
chrM	3593	T	841.263	Mitochondrial DNA
chrM	3594	C	935.417	Mitochondrial DNA
chrM	3595	A	891.957	Mitochondrial DNA
chrM	3596	A	946.54	Mitochondrial DNA
chrM	3597	C	919.444	Mitochondrial DNA
chrM	3598	C	995.909	Mitochondrial DNA
chrM	3599	T	762.879	Mitochondrial DNA
chrM	3600	C	931.473	Mitochondrial DNA
chrM	3601	A	889.992	Mitochondrial DNA
chrM	3602	A	963.315	Mitochondrial DNA
chrM	3603	C	876.734	Mitochondrial DNA
chrM	3604	C	963.825	Mitochondrial DNA
chrM	3605	T	779.126	Mitochondrial DNA
chrM	3606	A	934.911	Mitochondrial DNA
chrM	3607	G	761.422	Mitochondrial DNA
chrM	3608	G	845.237	Mitochondrial DNA
chrM	3609	C	842.909	Mitochondrial DNA
chrM	3610	C	921.917	Mitochondrial DNA
chrM	3611	T	767.823	Mitochondrial DNA
chrM	3612	C	855.495	Mitochondrial DNA
chrM	3613	C	905.191	Mitochondrial DNA
chrM	3614	T	761.306	Mitochondrial DNA
chrM	3615	A	900.927	Mitochondrial DNA
chrM	3616	T	829.839	Mitochondrial DNA
chrM	3617	T	886.565	Mitochondrial DNA
chrM	3618	T	932.793	Mitochondrial DNA
chrM	3619	A	911.156	Mitochondrial DNA
chrM	3620	T	767.882	Mitochondrial DNA
chrM	3621	T	833.825	Mitochondrial DNA
chrM	3622	C	711.914	Mitochondrial DNA
chrM	3623	T	753.849	Mitochondrial DNA
chrM	3624	A	819.511	Mitochondrial DNA
chrM	3625	G	716.884	Mitochondrial DNA
chrM	3626	C	760.008	Mitochondrial DNA
chrM	3627	C	835.277	Mitochondrial DNA
chrM	3628	A	782.444	Mitochondrial DNA
chrM	3629	C	811.339	Mitochondrial DNA
chrM	3630	C	846.503	Mitochondrial DNA
chrM	3631	T	708.411	Mitochondrial DNA
chrM	3632	C	788.487	Mitochondrial DNA
chrM	3633	T	715.387	Mitochondrial DNA
chrM	3634	A	831.024	Mitochondrial DNA
chrM	3635	G	704.081	Mitochondrial DNA
chrM	3636	C	772.32	Mitochondrial DNA
chrM	3637	C	822.551	Mitochondrial DNA
chrM	3638	T	708.699	Mitochondrial DNA
chrM	3639	A	815.21	Mitochondrial DNA
chrM	3640	G	708.664	Mitochondrial DNA
chrM	3641	C	782.022	Mitochondrial DNA
chrM	3642	C	823.395	Mitochondrial DNA
chrM	3643	G	719.363	Mitochondrial DNA
chrM	3644	T	696.898	Mitochondrial DNA
chrM	3645	T	737.288	Mitochondrial DNA
chrM	3646	T	795.449	Mitochondrial DNA
chrM	3647	A	779.575	Mitochondrial DNA
chrM	3648	C	729.035	Mitochondrial DNA
chrM	3649	T	717.245	Mitochondrial DNA
chrM	3650	C	739.097	Mitochondrial DNA
chrM	3651	A	1023.25	Mitochondrial DNA
chrM	3652	A	1018.61	Mitochondrial DNA
chrM	3653	T	1017.68	Mitochondrial DNA
chrM	3654	C	1018.58	Mitochondrial DNA
chrM	3655	C	1023.4	Mitochondrial DNA
chrM	3656	T	1025.24	Mitochondrial DNA
chrM	3657	C	1027.31	Mitochondrial DNA
chrM	3658	T	1023.08	Mitochondrial DNA
chrM	3659	G	1026.47	Mitochondrial DNA
chrM	3660	A	1037.73	Mitochondrial DNA
chrM	3661	T	1030.28	Mitochondrial DNA
chrM	3662	C	1026.66	Mitochondrial DNA
chrM	3663	A	1032.05	Mitochondrial DNA
chrM	3664	G	1023.95	Mitochondrial DNA
chrM	3665	G	1015.24	Mitochondrial DNA
chrM	3666	G	1027.33	Mitochondrial DNA
chrM	3667	T	1030.96	Mitochondrial DNA
chrM	3668	G	1031.9	Mitochondrial DNA
chrM	3669	A	1036.57	Mitochondrial DNA
chrM	3670	G	1029.04	Mitochondrial DNA
chrM	3671	C	1023.63	Mitochondrial DNA
chrM	3672	A	1031.21	Mitochondrial DNA
chrM	3673	T	1015.57	Mitochondrial DNA
chrM	3674	C	1029.34	Mitochondrial DNA
chrM	3675	A	1032.88	Mitochondrial DNA
chrM	3676	A	1026.87	Mitochondrial DNA
chrM	3677	A	1021.99	Mitochondrial DNA
chrM	3678	C	1028.55	Mitochondrial DNA
chrM	3679	T	1025.03	Mitochondrial DNA
chrM	3680	C	1029.1	Mitochondrial DNA
chrM	3681	A	1034.74	Mitochondrial DNA
chrM	3682	A	1020.02	Mitochondrial DNA
chrM	3683	A	1001.75	Mitochondrial DNA
chrM	3684	C	1029.2	Mitochondrial DNA
chrM	3685	T	1020.16	Mitochondrial DNA
chrM	3686	A	1027.25	Mitochondrial DNA
chrM	3687	C	1027.7	Mitochondrial DNA
chrM	3688	G	1018.09	Mitochondrial DNA
chrM	3689	C	1028.51	Mitochondrial DNA
chrM	3690	C	1025.2	Mitochondrial DNA
chrM	3691	C	1029.62	Mitochondrial DNA
chrM	3692	T	1026.73	Mitochondrial DNA
chrM	3693	G	1025.78	Mitochondrial DNA
chrM	3694	A	1031.14	Mitochondrial DNA
chrM	3695	T	1032.61	Mitochondrial DNA
chrM	3696	C	1029.95	Mitochondrial DNA
chrM	3697	G	1024.53	Mitochondrial DNA
chrM	3698	G	1026.94	Mitochondrial DNA
chrM	3699	C	1022.49	Mitochondrial DNA
chrM	3700	G	1030.38	Mitochondrial DNA
chrM	3701	C	1030.32	Mitochondrial DNA
chrM	3702	A	1025.62	Mitochondrial DNA
chrM	3703	C	1031.4	Mitochondrial DNA
chrM	3704	T	385.543	Mitochondrial DNA
chrM	3705	G	387.438	Mitochondrial DNA
chrM	3706	C	376.696	Mitochondrial DNA
chrM	3707	G	388.347	Mitochondrial DNA
chrM	3708	A	389.105	Mitochondrial DNA
chrM	3709	G	386.306	Mitochondrial DNA
chrM	3710	C	382.796	Mitochondrial DNA
chrM	3711	A	385.188	Mitochondrial DNA
chrM	3712	G	386.148	Mitochondrial DNA
chrM	3713	T	377.21	Mitochondrial DNA
chrM	3714	A	387.323	Mitochondrial DNA
chrM	3715	G	384.575	Mitochondrial DNA
chrM	3716	C	378.352	Mitochondrial DNA
chrM	3717	C	369.03	Mitochondrial DNA
chrM	3718	C	381.304	Mitochondrial DNA
chrM	3719	A	385.228	Mitochondrial DNA
chrM	3720	A	382.269	Mitochondrial DNA
chrM	3721	A	383.669	Mitochondrial DNA
chrM	3722	C	382.642	Mitochondrial DNA
chrM	3723	A	375.062	Mitochondrial DNA
chrM	3724	A	353.753	Mitochondrial DNA
chrM	3725	T	384.664	Mitochondrial DNA
chrM	3726	C	380.575	Mitochondrial DNA
chrM	3727	T	387.261	Mitochondrial DNA
chrM	3728	C	381.909	Mitochondrial DNA
chrM	3729	A	364.043	Mitochondrial DNA
chrM	3730	T	382.511	Mitochondrial DNA
chrM	3731	A	368.177	Mitochondrial DNA
chrM	3732	T	388.126	Mitochondrial DNA
chrM	3733	G	388.613	Mitochondrial DNA
chrM	3734	A	381.987	Mitochondrial DNA
chrM	3735	A	381.449	Mitochondrial DNA
chrM	3736	G	386.624	Mitochondrial DNA
chrM	3737	T	390.25	Mitochondrial DNA
chrM	3738	C	385.118	Mitochondrial DNA
chrM	3739	A	382.091	Mitochondrial DNA
chrM	3740	C	383.441	Mitochondrial DNA
chrM	3741	C	650.75	Mitochondrial DNA
chrM	3742	C	654.613	Mitochondrial DNA
chrM	3743	T	648.817	Mitochondrial DNA
chrM	3744	A	651.22	Mitochondrial DNA
chrM	3745	G	650.39	Mitochondrial DNA
chrM	3746	C	651.809	Mitochondrial DNA
chrM	3747	C	652.29	Mitochondrial DNA
chrM	3748	A	651.409	Mitochondrial DNA
chrM	3749	T	651.358	Mitochondrial DNA
chrM	3750	C	653.376	Mitochondrial DNA
chrM	3751	A	656.183	Mitochondrial DNA
chrM	3752	T	631.64	Mitochondrial DNA
chrM	3753	T	651.379	Mitochondrial DNA
chrM	3754	C	627.634	Mitochondrial DNA
chrM	3755	T	656.978	Mitochondrial DNA
chrM	3756	A	656.078	Mitochondrial DNA
chrM	3757	C	655.839	Mitochondrial DNA
chrM	3758	T	657.516	Mitochondrial DNA
chrM	3759	A	646.126	Mitochondrial DNA
chrM	3760	T	655.562	Mitochondrial DNA
chrM	3761	C	654.487	Mitochondrial DNA
chrM	3762	A	643.051	Mitochondrial DNA
chrM	3763	A	633.137	Mitochondrial DNA
chrM	3764	C	326.546	Mitochondrial DNA
chrM	3765	A	326.328	Mitochondrial DNA
chrM	3766	T	321.734	Mitochondrial DNA
chrM	3767	T	324.255	Mitochondrial DNA
chrM	3768	A	327.664	Mitochondrial DNA
chrM	3769	C	326.718	Mitochondrial DNA
chrM	3770	T	326.185	Mitochondrial DNA
chrM	3771	A	326.86	Mitochondrial DNA
chrM	3772	A	324.266	Mitochondrial DNA
chrM	3773	T	352.411	Mitochondrial DNA
chrM	3774	A	354.911	Mitochondrial DNA
chrM	3775	A	353.145	Mitochondrial DNA
chrM	3776	G	350.876	Mitochondrial DNA
chrM	3777	T	351.392	Mitochondrial DNA
chrM	3778	G	352.336	Mitochondrial DNA
chrM	3779	G	350.879	Mitochondrial DNA
chrM	3780	C	351.478	Mitochondrial DNA
chrM	3781	T	341.925	Mitochondrial DNA
chrM	3782	C	352.245	Mitochondrial DNA
chrM	3783	C	343.392	Mitochondrial DNA
chrM	3784	T	337.801	Mitochondrial DNA
chrM	3785	T	337.113	Mitochondrial DNA
chrM	3786	T	347.116	Mitochondrial DNA
chrM	3787	A	347.005	Mitochondrial DNA
chrM	3788	A	338.116	Mitochondrial DNA
chrM	3789	C	349.61	Mitochondrial DNA
chrM	3790	C	350.823	Mitochondrial DNA
chrM	3791	T	348.239	Mitochondrial DNA
chrM	3792	C	582.503	Mitochondrial DNA
chrM	3793	T	572.758	Mitochondrial DNA
chrM	3794	C	581.879	Mitochondrial DNA
chrM	3795	C	581.401	Mitochondrial DNA
chrM	3796	A	582.473	Mitochondrial DNA
chrM	3797	C	583.239	Mitochondrial DNA
chrM	3798	C	581.296	Mitochondrial DNA
chrM	3799	C	582.156	Mitochondrial DNA
chrM	3800	T	577.946	Mitochondrial DNA
chrM	3801	T	578.226	Mitochondrial DNA
chrM	3802	A	583.043	Mitochondrial DNA
chrM	3803	T	580.325	Mitochondrial DNA
chrM	3804	C	581.957	Mitochondrial DNA
chrM	3805	A	584.995	Mitochondrial DNA
chrM	3806	C	582.823	Mitochondrial DNA
chrM	3807	A	583.07	Mitochondrial DNA
chrM	3808	A	582.446	Mitochondrial DNA
chrM	3809	C	582.831	Mitochondrial DNA
chrM	3810	A	581.78	Mitochondrial DNA
chrM	3811	C	584.054	Mitochondrial DNA
chrM	3812	A	582.019	Mitochondrial DNA
chrM	3813	A	572.715	Mitochondrial DNA
chrM	3814	G	555.688	Mitochondrial DNA
chrM	3815	A	580.417	Mitochondrial DNA
chrM	3816	A	579.414	Mitochondrial DNA
chrM	3817	C	616.535	Mitochondrial DNA
chrM	3818	A	616.97	Mitochondrial DNA
chrM	3819	C	617.82	Mitochondrial DNA
chrM	3820	C	615	Mitochondrial DNA
chrM	3821	T	612.944	Mitochondrial DNA
chrM	3822	C	618.258	Mitochondrial DNA
chrM	3823	T	616.304	Mitochondrial DNA
chrM	3824	G	613.737	Mitochondrial DNA
chrM	3825	A	617.567	Mitochondrial DNA
chrM	3826	T	605.433	Mitochondrial DNA
chrM	3827	T	613.755	Mitochondrial DNA
chrM	3828	A	617.344	Mitochondrial DNA
chrM	3829	C	613.925	Mitochondrial DNA
chrM	3830	T	614.258	Mitochondrial DNA
chrM	3831	C	616.89	Mitochondrial DNA
chrM	3832	C	614.556	Mitochondrial DNA
chrM	3833	T	615.164	Mitochondrial DNA
chrM	3834	G	613.358	Mitochondrial DNA
chrM	3835	C	616.847	Mitochondrial DNA
chrM	3836	C	617.804	Mitochondrial DNA
chrM	3837	A	619.073	Mitochondrial DNA
chrM	3838	T	614.401	Mitochondrial DNA
chrM	3839	C	618.382	Mitochondrial DNA
chrM	3840	A	720.177	Mitochondrial DNA
chrM	3841	T	659.07	Mitochondrial DNA
chrM	3842	G	653.739	Mitochondrial DNA
chrM	3843	A	666.011	Mitochondrial DNA
chrM	3844	C	663.796	Mitochondrial DNA
chrM	3845	C	660.298	Mitochondrial DNA
chrM	3846	C	662.102	Mitochondrial DNA
chrM	3847	T	656.457	Mitochondrial DNA
chrM	3848	T	654.272	Mitochondrial DNA
chrM	3849	G	656.094	Mitochondrial DNA
chrM	3850	G	652.86	Mitochondrial DNA
chrM	3851	C	661.376	Mitochondrial DNA
chrM	3852	C	661.043	Mitochondrial DNA
chrM	3853	A	661.554	Mitochondrial DNA
chrM	3854	T	646.024	Mitochondrial DNA
chrM	3855	A	659.333	Mitochondrial DNA
chrM	3856	A	658.578	Mitochondrial DNA
chrM	3857	T	648.667	Mitochondrial DNA
chrM	3858	A	655.766	Mitochondrial DNA
chrM	3859	T	654.828	Mitochondrial DNA
chrM	3860	G	654.358	Mitochondrial DNA
chrM	3861	A	660.403	Mitochondrial DNA
chrM	3862	T	631.567	Mitochondrial DNA
chrM	3863	T	644.108	Mitochondrial DNA
chrM	3864	T	650.172	Mitochondrial DNA
chrM	3865	A	653.387	Mitochondrial DNA
chrM	3866	T	657.624	Mitochondrial DNA
chrM	3867	C	658.223	Mitochondrial DNA
chrM	3868	T	648.995	Mitochondrial DNA
chrM	3869	C	657.108	Mitochondrial DNA
chrM	3870	C	658.597	Mitochondrial DNA
chrM	3871	A	655.61	Mitochondrial DNA
chrM	3872	C	660.909	Mitochondrial DNA
chrM	3873	A	653.188	Mitochondrial DNA
chrM	3874	C	660.323	Mitochondrial DNA
chrM	3875	T	632.804	Mitochondrial DNA
chrM	3876	A	646.763	Mitochondrial DNA
chrM	3877	G	647.048	Mitochondrial DNA
chrM	3878	C	659.484	Mitochondrial DNA
chrM	3879	A	659.398	Mitochondrial DNA
chrM	3880	G	657.395	Mitochondrial DNA
chrM	3881	A	662.591	Mitochondrial DNA
chrM	3882	G	631.93	Mitochondrial DNA
chrM	3883	A	636.97	Mitochondrial DNA
chrM	3884	C	633.575	Mitochondrial DNA
chrM	3885	C	633.218	Mitochondrial DNA
chrM	3886	A	629.153	Mitochondrial DNA
chrM	3887	A	623.667	Mitochondrial DNA
chrM	3888	C	634.64	Mitochondrial DNA
chrM	3889	C	632.478	Mitochondrial DNA
chrM	3890	G	630.809	Mitochondrial DNA
chrM	3891	A	629.199	Mitochondrial DNA
chrM	3892	A	618.973	Mitochondrial DNA
chrM	3893	C	634.712	Mitochondrial DNA
chrM	3894	C	633.056	Mitochondrial DNA
chrM	3895	C	633.387	Mitochondrial DNA
chrM	3896	C	632.629	Mitochondrial DNA
chrM	3897	C	633.691	Mitochondrial DNA
chrM	3898	T	621.739	Mitochondrial DNA
chrM	3899	T	620.933	Mitochondrial DNA
chrM	3900	C	632.82	Mitochondrial DNA
chrM	3901	G	631.435	Mitochondrial DNA
chrM	3902	A	635.505	Mitochondrial DNA
chrM	3903	C	632.341	Mitochondrial DNA
chrM	3904	C	625.392	Mitochondrial DNA
chrM	3905	T	601.798	Mitochondrial DNA
chrM	3906	T	615.976	Mitochondrial DNA
chrM	3907	G	630.863	Mitochondrial DNA
chrM	3908	C	624.293	Mitochondrial DNA
chrM	3909	C	616.046	Mitochondrial DNA
chrM	3910	G	633.898	Mitochondrial DNA
chrM	3911	A	621.812	Mitochondrial DNA
chrM	3912	A	620.538	Mitochondrial DNA
chrM	3913	G	632.984	Mitochondrial DNA
chrM	3914	G	631.997	Mitochondrial DNA
chrM	3915	G	629.5	Mitochondrial DNA
chrM	3916	G	635.172	Mitochondrial DNA
chrM	3917	A	630.47	Mitochondrial DNA
chrM	3918	G	634.062	Mitochondrial DNA
chrM	3919	T	630.804	Mitochondrial DNA
chrM	3920	C	626.433	Mitochondrial DNA
chrM	3921	C	610.078	Mitochondrial DNA
chrM	3922	G	633.062	Mitochondrial DNA
chrM	3923	A	633.137	Mitochondrial DNA
chrM	3924	A	622.159	Mitochondrial DNA
chrM	3925	C	622.978	Mitochondrial DNA
chrM	3926	T	611.403	Mitochondrial DNA
chrM	3927	A	619.659	Mitochondrial DNA
chrM	3928	G	626.188	Mitochondrial DNA
chrM	3929	T	632.484	Mitochondrial DNA
chrM	3930	C	626.53	Mitochondrial DNA
chrM	3931	T	626.215	Mitochondrial DNA
chrM	3932	C	630.849	Mitochondrial DNA
chrM	3933	A	634.868	Mitochondrial DNA
chrM	3934	G	634.14	Mitochondrial DNA
chrM	3935	G	632.446	Mitochondrial DNA
chrM	3936	C	606.53	Mitochondrial DNA
chrM	3937	T	635.301	Mitochondrial DNA
chrM	3938	T	620.255	Mitochondrial DNA
chrM	3939	C	629.185	Mitochondrial DNA
chrM	3940	A	629.484	Mitochondrial DNA
chrM	3941	A	622.747	Mitochondrial DNA
chrM	3942	C	629.755	Mitochondrial DNA
chrM	3943	A	588.435	Mitochondrial DNA
chrM	3944	T	630.156	Mitochondrial DNA
chrM	3945	C	624.688	Mitochondrial DNA
chrM	3946	G	628.804	Mitochondrial DNA
chrM	3947	A	624.583	Mitochondrial DNA
chrM	3948	A	611.583	Mitochondrial DNA
chrM	3949	T	614.411	Mitochondrial DNA
chrM	3950	A	607.551	Mitochondrial DNA
chrM	3951	C	630.336	Mitochondrial DNA
chrM	3952	G	627.704	Mitochondrial DNA
chrM	3953	C	627.03	Mitochondrial DNA
chrM	3954	C	622.548	Mitochondrial DNA
chrM	3955	G	631.825	Mitochondrial DNA
chrM	3956	C	629.32	Mitochondrial DNA
chrM	3957	A	629.446	Mitochondrial DNA
chrM	3958	G	631.723	Mitochondrial DNA
chrM	3959	G	633.051	Mitochondrial DNA
chrM	3960	C	624.707	Mitochondrial DNA
chrM	3961	C	624.43	Mitochondrial DNA
chrM	3962	C	621.075	Mitochondrial DNA
chrM	3963	C	624.978	Mitochondrial DNA
chrM	3964	T	630.04	Mitochondrial DNA
chrM	3965	T	628.949	Mitochondrial DNA
chrM	3966	C	364.363	Mitochondrial DNA
chrM	3967	G	372.293	Mitochondrial DNA
chrM	3968	C	364.382	Mitochondrial DNA
chrM	3969	C	360.28	Mitochondrial DNA
chrM	3970	C	361.815	Mitochondrial DNA
chrM	3971	T	373.022	Mitochondrial DNA
chrM	3972	A	368.758	Mitochondrial DNA
chrM	3973	T	365.11	Mitochondrial DNA
chrM	3974	T	370.591	Mitochondrial DNA
chrM	3975	C	359.376	Mitochondrial DNA
chrM	3976	T	371.304	Mitochondrial DNA
chrM	3977	T	370.578	Mitochondrial DNA
chrM	3978	C	369.586	Mitochondrial DNA
chrM	3979	A	369.075	Mitochondrial DNA
chrM	3980	T	366.309	Mitochondrial DNA
chrM	3981	A	371.742	Mitochondrial DNA
chrM	3982	G	371.677	Mitochondrial DNA
chrM	3983	C	367.753	Mitochondrial DNA
chrM	3984	C	360.234	Mitochondrial DNA
chrM	3985	G	371.476	Mitochondrial DNA
chrM	3986	A	372.78	Mitochondrial DNA
chrM	3987	A	372.892	Mitochondrial DNA
chrM	3988	T	375.866	Mitochondrial DNA
chrM	3989	A	373.782	Mitochondrial DNA
chrM	3990	C	370.798	Mitochondrial DNA
chrM	3991	A	516.796	Mitochondrial DNA
chrM	3992	C	514.559	Mitochondrial DNA
chrM	3993	A	508.753	Mitochondrial DNA
chrM	3994	A	507.927	Mitochondrial DNA
chrM	3995	A	508.078	Mitochondrial DNA
chrM	3996	C	516.126	Mitochondrial DNA
chrM	3997	A	509.272	Mitochondrial DNA
chrM	3998	T	517.831	Mitochondrial DNA
chrM	3999	T	519.231	Mitochondrial DNA
chrM	4000	A	514.508	Mitochondrial DNA
chrM	4001	T	516.137	Mitochondrial DNA
chrM	4002	T	519.852	Mitochondrial DNA
chrM	4003	A	517.008	Mitochondrial DNA
chrM	4004	T	518.89	Mitochondrial DNA
chrM	4005	A	518.685	Mitochondrial DNA
chrM	4006	A	515.266	Mitochondrial DNA
chrM	4007	T	519.624	Mitochondrial DNA
chrM	4008	A	518.712	Mitochondrial DNA
chrM	4009	A	509.839	Mitochondrial DNA
chrM	4010	A	501.492	Mitochondrial DNA
chrM	4011	C	520.315	Mitochondrial DNA
chrM	4012	A	503.763	Mitochondrial DNA
chrM	4013	C	519.011	Mitochondrial DNA
chrM	4014	C	518.075	Mitochondrial DNA
chrM	4015	C	519.997	Mitochondrial DNA
chrM	4016	T	517.234	Mitochondrial DNA
chrM	4017	C	293.798	Mitochondrial DNA
chrM	4018	A	286.965	Mitochondrial DNA
chrM	4019	C	292.454	Mitochondrial DNA
chrM	4020	C	292.804	Mitochondrial DNA
chrM	4021	A	291.403	Mitochondrial DNA
chrM	4022	C	303.073	Mitochondrial DNA
chrM	4023	T	300.944	Mitochondrial DNA
chrM	4024	A	298.341	Mitochondrial DNA
chrM	4025	C	303.599	Mitochondrial DNA
chrM	4026	A	301.973	Mitochondrial DNA
chrM	4027	A	295.476	Mitochondrial DNA
chrM	4028	T	301.535	Mitochondrial DNA
chrM	4029	C	303.325	Mitochondrial DNA
chrM	4030	T	296.589	Mitochondrial DNA
chrM	4031	T	303.341	Mitochondrial DNA
chrM	4032	C	303.465	Mitochondrial DNA
chrM	4033	C	302.72	Mitochondrial DNA
chrM	4034	T	302.565	Mitochondrial DNA
chrM	4035	A	301.462	Mitochondrial DNA
chrM	4036	G	301.401	Mitochondrial DNA
chrM	4037	G	300.997	Mitochondrial DNA
chrM	4038	A	305.185	Mitochondrial DNA
chrM	4039	A	299.36	Mitochondrial DNA
chrM	4040	C	302.29	Mitochondrial DNA
chrM	4041	A	301.685	Mitochondrial DNA
chrM	4042	A	298.583	Mitochondrial DNA
chrM	4043	C	267.444	Mitochondrial DNA
chrM	4044	A	282.261	Mitochondrial DNA
chrM	4045	T	286.14	Mitochondrial DNA
chrM	4046	A	282.285	Mitochondrial DNA
chrM	4047	T	285.737	Mitochondrial DNA
chrM	4048	G	287.543	Mitochondrial DNA
chrM	4049	A	286.465	Mitochondrial DNA
chrM	4050	C	287.452	Mitochondrial DNA
chrM	4051	G	285.223	Mitochondrial DNA
chrM	4052	C	289.099	Mitochondrial DNA
chrM	4053	A	284.895	Mitochondrial DNA
chrM	4054	C	288.71	Mitochondrial DNA
chrM	4055	T	286.817	Mitochondrial DNA
chrM	4056	C	289.032	Mitochondrial DNA
chrM	4057	T	288.118	Mitochondrial DNA
chrM	4058	C	289.935	Mitochondrial DNA
chrM	4059	C	289.261	Mitochondrial DNA
chrM	4060	C	288.056	Mitochondrial DNA
chrM	4061	C	289.102	Mitochondrial DNA
chrM	4062	T	288.062	Mitochondrial DNA
chrM	4063	G	288.39	Mitochondrial DNA
chrM	4064	A	289.567	Mitochondrial DNA
chrM	4065	A	190.747	Mitochondrial DNA
chrM	4066	C	192.285	Mitochondrial DNA
chrM	4067	T	190.984	Mitochondrial DNA
chrM	4068	C	193.013	Mitochondrial DNA
chrM	4069	T	191.484	Mitochondrial DNA
chrM	4070	A	190.72	Mitochondrial DNA
chrM	4071	C	192.616	Mitochondrial DNA
chrM	4072	A	192.554	Mitochondrial DNA
chrM	4073	C	192.863	Mitochondrial DNA
chrM	4074	A	190.683	Mitochondrial DNA
chrM	4075	A	188.675	Mitochondrial DNA
chrM	4076	C	192.497	Mitochondrial DNA
chrM	4077	A	193.016	Mitochondrial DNA
chrM	4078	T	190.874	Mitochondrial DNA
chrM	4079	A	193.003	Mitochondrial DNA
chrM	4080	T	191.581	Mitochondrial DNA
chrM	4081	T	190.438	Mitochondrial DNA
chrM	4082	T	191.465	Mitochondrial DNA
chrM	4083	T	192.355	Mitochondrial DNA
chrM	4084	G	190.868	Mitochondrial DNA
chrM	4085	T	192.274	Mitochondrial DNA
chrM	4086	C	193.011	Mitochondrial DNA
chrM	4087	A	192.839	Mitochondrial DNA
chrM	4088	C	192.608	Mitochondrial DNA
chrM	4089	C	191.538	Mitochondrial DNA
chrM	4090	A	192.142	Mitochondrial DNA
chrM	4091	A	190.567	Mitochondrial DNA
chrM	4092	G	185.183	Mitochondrial DNA
chrM	4093	A	191.575	Mitochondrial DNA
chrM	4094	C	191.954	Mitochondrial DNA
chrM	4095	C	190.083	Mitochondrial DNA
chrM	4096	C	191.804	Mitochondrial DNA
chrM	4097	T	187.524	Mitochondrial DNA
chrM	4098	A	188.038	Mitochondrial DNA
chrM	4099	C	191.699	Mitochondrial DNA
chrM	4100	T	188.93	Mitochondrial DNA
chrM	4101	T	185.938	Mitochondrial DNA
chrM	4102	C	191.511	Mitochondrial DNA
chrM	4103	T	184.218	Mitochondrial DNA
chrM	4104	A	186.712	Mitochondrial DNA
chrM	4105	A	185.167	Mitochondrial DNA
chrM	4106	C	187.102	Mitochondrial DNA
chrM	4107	C	189.478	Mitochondrial DNA
chrM	4108	T	189.142	Mitochondrial DNA
chrM	4109	C	188.067	Mitochondrial DNA
chrM	4110	C	184.452	Mitochondrial DNA
chrM	4111	C	188.852	Mitochondrial DNA
chrM	4112	T	188.992	Mitochondrial DNA
chrM	4113	G	187.027	Mitochondrial DNA
chrM	4114	T	178.551	Mitochondrial DNA
chrM	4115	T	189.306	Mitochondrial DNA
chrM	4116	C	179.903	Mitochondrial DNA
chrM	4117	T	190.677	Mitochondrial DNA
chrM	4118	T	189.573	Mitochondrial DNA
chrM	4119	A	190.309	Mitochondrial DNA
chrM	4120	T	190.511	Mitochondrial DNA
chrM	4121	G	190.137	Mitochondrial DNA
chrM	4122	A	190.505	Mitochondrial DNA
chrM	4123	A	189.489	Mitochondrial DNA
chrM	4124	T	190.185	Mitochondrial DNA
chrM	4125	T	191.382	Mitochondrial DNA
chrM	4126	C	185.078	Mitochondrial DNA
chrM	4127	G	189.583	Mitochondrial DNA
chrM	4128	A	190.688	Mitochondrial DNA
chrM	4129	A	188.72	Mitochondrial DNA
chrM	4130	C	190.565	Mitochondrial DNA
chrM	4131	A	192.476	Mitochondrial DNA
chrM	4132	G	189.874	Mitochondrial DNA
chrM	4133	C	189.626	Mitochondrial DNA
chrM	4134	A	190.995	Mitochondrial DNA
chrM	4135	T	183.272	Mitochondrial DNA
chrM	4136	A	189.632	Mitochondrial DNA
chrM	4137	C	190.153	Mitochondrial DNA
chrM	4138	C	189.548	Mitochondrial DNA
chrM	4139	C	189.462	Mitochondrial DNA
chrM	4140	C	189.032	Mitochondrial DNA
chrM	4141	C	186.836	Mitochondrial DNA
chrM	4142	G	190.406	Mitochondrial DNA
chrM	4143	A	190.718	Mitochondrial DNA
chrM	4144	T	162.285	Mitochondrial DNA
chrM	4145	T	190.849	Mitochondrial DNA
chrM	4146	C	189.927	Mitochondrial DNA
chrM	4147	C	188.495	Mitochondrial DNA
chrM	4148	G	190.024	Mitochondrial DNA
chrM	4149	C	186.995	Mitochondrial DNA
chrM	4150	T	191.153	Mitochondrial DNA
chrM	4151	A	189.25	Mitochondrial DNA
chrM	4152	C	188.863	Mitochondrial DNA
chrM	4153	G	190.317	Mitochondrial DNA
chrM	4154	A	191.392	Mitochondrial DNA
chrM	4155	C	187.03	Mitochondrial DNA
chrM	4156	C	189.438	Mitochondrial DNA
chrM	4157	A	189.688	Mitochondrial DNA
chrM	4158	A	187.468	Mitochondrial DNA
chrM	4159	C	189.965	Mitochondrial DNA
chrM	4160	T	190.263	Mitochondrial DNA
chrM	4161	C	189.29	Mitochondrial DNA
chrM	4162	A	188.559	Mitochondrial DNA
chrM	4163	T	186.833	Mitochondrial DNA
chrM	4164	A	189.134	Mitochondrial DNA
chrM	4165	C	190.296	Mitochondrial DNA
chrM	4166	A	188.481	Mitochondrial DNA
chrM	4167	C	187.995	Mitochondrial DNA
chrM	4168	C	189.336	Mitochondrial DNA
chrM	4169	T	191.349	Mitochondrial DNA
chrM	4170	C	186.978	Mitochondrial DNA
chrM	4171	C	187.769	Mitochondrial DNA
chrM	4172	T	189.57	Mitochondrial DNA
chrM	4173	A	182.997	Mitochondrial DNA
chrM	4174	T	190.495	Mitochondrial DNA
chrM	4175	G	189.712	Mitochondrial DNA
chrM	4176	A	191.04	Mitochondrial DNA
chrM	4177	A	191.151	Mitochondrial DNA
chrM	4178	A	190.11	Mitochondrial DNA
chrM	4179	A	189.21	Mitochondrial DNA
chrM	4180	A	188.169	Mitochondrial DNA
chrM	4181	A	189.925	Mitochondrial DNA
chrM	4182	C	190.664	Mitochondrial DNA
chrM	4183	T	188.003	Mitochondrial DNA
chrM	4184	T	192.228	Mitochondrial DNA
chrM	4185	C	189.911	Mitochondrial DNA
chrM	4186	C	190.61	Mitochondrial DNA
chrM	4187	T	187.849	Mitochondrial DNA
chrM	4188	A	187.659	Mitochondrial DNA
chrM	4189	C	189.989	Mitochondrial DNA
chrM	4190	C	190.702	Mitochondrial DNA
chrM	4191	A	280.626	Mitochondrial DNA
chrM	4192	C	286.702	Mitochondrial DNA
chrM	4193	T	287.309	Mitochondrial DNA
chrM	4194	C	287.043	Mitochondrial DNA
chrM	4195	A	283.89	Mitochondrial DNA
chrM	4196	C	286.301	Mitochondrial DNA
chrM	4197	C	285.266	Mitochondrial DNA
chrM	4198	C	286.121	Mitochondrial DNA
chrM	4199	T	282.505	Mitochondrial DNA
chrM	4200	A	285.067	Mitochondrial DNA
chrM	4201	G	284.175	Mitochondrial DNA
chrM	4202	C	285.798	Mitochondrial DNA
chrM	4203	A	287.522	Mitochondrial DNA
chrM	4204	T	283.137	Mitochondrial DNA
chrM	4205	T	287.266	Mitochondrial DNA
chrM	4206	A	286.285	Mitochondrial DNA
chrM	4207	C	285.866	Mitochondrial DNA
chrM	4208	T	287.427	Mitochondrial DNA
chrM	4209	T	288.065	Mitochondrial DNA
chrM	4210	A	284.981	Mitochondrial DNA
chrM	4211	T	286.976	Mitochondrial DNA
chrM	4212	A	284.849	Mitochondrial DNA
chrM	4213	T	286.239	Mitochondrial DNA
chrM	4214	G	286.32	Mitochondrial DNA
chrM	4215	A	285.645	Mitochondrial DNA
chrM	4216	T	140.309	Mitochondrial DNA
chrM	4217	A	140.656	Mitochondrial DNA
chrM	4218	T	140.492	Mitochondrial DNA
chrM	4219	G	139.707	Mitochondrial DNA
chrM	4220	T	140.417	Mitochondrial DNA
chrM	4221	C	141.11	Mitochondrial DNA
chrM	4222	T	141.651	Mitochondrial DNA
chrM	4223	C	141.47	Mitochondrial DNA
chrM	4224	C	141.067	Mitochondrial DNA
chrM	4225	A	141.481	Mitochondrial DNA
chrM	4226	T	138.409	Mitochondrial DNA
chrM	4227	A	141.817	Mitochondrial DNA
chrM	4228	C	141.492	Mitochondrial DNA
chrM	4229	C	140.543	Mitochondrial DNA
chrM	4230	C	141.263	Mitochondrial DNA
chrM	4231	A	141.392	Mitochondrial DNA
chrM	4232	T	140.575	Mitochondrial DNA
chrM	4233	T	140.734	Mitochondrial DNA
chrM	4234	A	142.148	Mitochondrial DNA
chrM	4235	C	141.527	Mitochondrial DNA
chrM	4236	A	141.997	Mitochondrial DNA
chrM	4237	A	141.331	Mitochondrial DNA
chrM	4238	T	140.543	Mitochondrial DNA
chrM	4239	C	141.591	Mitochondrial DNA
chrM	4240	T	141.476	Mitochondrial DNA
chrM	4241	C	141.616	Mitochondrial DNA
chrM	4242	C	141.441	Mitochondrial DNA
chrM	4243	A	285.164	Mitochondrial DNA
chrM	4244	G	272.653	Mitochondrial DNA
chrM	4245	C	274.172	Mitochondrial DNA
chrM	4246	A	275.086	Mitochondrial DNA
chrM	4247	T	269.298	Mitochondrial DNA
chrM	4248	T	273.013	Mitochondrial DNA
chrM	4249	C	273.806	Mitochondrial DNA
chrM	4250	C	273.118	Mitochondrial DNA
chrM	4251	C	273.562	Mitochondrial DNA
chrM	4252	C	273.503	Mitochondrial DNA
chrM	4253	C	273.543	Mitochondrial DNA
chrM	4254	T	273.083	Mitochondrial DNA
chrM	4255	C	274.637	Mitochondrial DNA
chrM	4256	A	274.922	Mitochondrial DNA
chrM	4257	A	274.134	Mitochondrial DNA
chrM	4258	A	266.901	Mitochondrial DNA
chrM	4259	C	274.581	Mitochondrial DNA
chrM	4260	C	273.43	Mitochondrial DNA
chrM	4261	T	272.715	Mitochondrial DNA
chrM	4262	A	271.78	Mitochondrial DNA
chrM	4263	A	273.022	Mitochondrial DNA
chrM	4264	G	271.599	Mitochondrial DNA
chrM	4265	A	274.556	Mitochondrial DNA
chrM	4266	A	261.099	Mitochondrial DNA
chrM	4267	A	261.293	Mitochondrial DNA
chrM	4268	T	259.446	Mitochondrial DNA
chrM	4269	A	262.148	Mitochondrial DNA
chrM	4270	T	260.524	Mitochondrial DNA
chrM	4271	G	258.941	Mitochondrial DNA
chrM	4272	T	260.47	Mitochondrial DNA
chrM	4273	C	261.22	Mitochondrial DNA
chrM	4274	T	259.882	Mitochondrial DNA
chrM	4275	G	259.788	Mitochondrial DNA
chrM	4276	A	261.667	Mitochondrial DNA
chrM	4277	T	259.368	Mitochondrial DNA
chrM	4278	A	262.363	Mitochondrial DNA
chrM	4279	A	261.718	Mitochondrial DNA
chrM	4280	A	261.118	Mitochondrial DNA
chrM	4281	A	261.027	Mitochondrial DNA
chrM	4282	G	257.027	Mitochondrial DNA
chrM	4283	A	259.895	Mitochondrial DNA
chrM	4284	G	259.836	Mitochondrial DNA
chrM	4285	T	260.04	Mitochondrial DNA
chrM	4286	T	260.548	Mitochondrial DNA
chrM	4287	A	261.758	Mitochondrial DNA
chrM	4288	C	259.981	Mitochondrial DNA
chrM	4289	T	259.828	Mitochondrial DNA
chrM	4290	T	255.484	Mitochondrial DNA
chrM	4291	T	257.118	Mitochondrial DNA
chrM	4292	G	254.323	Mitochondrial DNA
chrM	4293	A	281.336	Mitochondrial DNA
chrM	4294	T	278.325	Mitochondrial DNA
chrM	4295	A	281.333	Mitochondrial DNA
chrM	4296	G	276.699	Mitochondrial DNA
chrM	4297	A	281.559	Mitochondrial DNA
chrM	4298	G	278.96	Mitochondrial DNA
chrM	4299	T	277.185	Mitochondrial DNA
chrM	4300	A	281.401	Mitochondrial DNA
chrM	4301	A	280.642	Mitochondrial DNA
chrM	4302	A	280.194	Mitochondrial DNA
chrM	4303	T	277.909	Mitochondrial DNA
chrM	4304	A	279.32	Mitochondrial DNA
chrM	4305	A	278.462	Mitochondrial DNA
chrM	4306	T	275.47	Mitochondrial DNA
chrM	4307	A	279.159	Mitochondrial DNA
chrM	4308	G	272.769	Mitochondrial DNA
chrM	4309	G	274.597	Mitochondrial DNA
chrM	4310	A	281.387	Mitochondrial DNA
chrM	4311	G	277.231	Mitochondrial DNA
chrM	4312	C	275.726	Mitochondrial DNA
chrM	4313	T	278.608	Mitochondrial DNA
chrM	4314	T	278.699	Mitochondrial DNA
chrM	4315	A	280.433	Mitochondrial DNA
chrM	4316	A	278.392	Mitochondrial DNA
chrM	4317	A	267.86	Mitochondrial DNA
chrM	4318	C	279.005	Mitochondrial DNA
chrM	4319	C	277.218	Mitochondrial DNA
chrM	4320	C	276.457	Mitochondrial DNA
chrM	4321	C	274.046	Mitochondrial DNA
chrM	4322	C	276.126	Mitochondrial DNA
chrM	4323	T	276.898	Mitochondrial DNA
chrM	4324	T	276.567	Mitochondrial DNA
chrM	4325	A	278.505	Mitochondrial DNA
chrM	4326	T	276.331	Mitochondrial DNA
chrM	4327	T	277.073	Mitochondrial DNA
chrM	4328	T	277.602	Mitochondrial DNA
chrM	4329	C	275.293	Mitochondrial DNA
chrM	4330	T	280.003	Mitochondrial DNA
chrM	4331	A	280.156	Mitochondrial DNA
chrM	4332	G	275.683	Mitochondrial DNA
chrM	4333	G	275.024	Mitochondrial DNA
chrM	4334	A	280.032	Mitochondrial DNA
chrM	4335	C	276.952	Mitochondrial DNA
chrM	4336	T	279.043	Mitochondrial DNA
chrM	4337	A	274.952	Mitochondrial DNA
chrM	4338	T	273.444	Mitochondrial DNA
chrM	4339	G	277.495	Mitochondrial DNA
chrM	4340	A	279.121	Mitochondrial DNA
chrM	4341	G	276.946	Mitochondrial DNA
chrM	4342	A	280.132	Mitochondrial DNA
chrM	4343	A	273.927	Mitochondrial DNA
chrM	4344	T	278.882	Mitochondrial DNA
chrM	4345	C	277.035	Mitochondrial DNA
chrM	4346	G	274.613	Mitochondrial DNA
chrM	4347	A	279.591	Mitochondrial DNA
chrM	4348	A	276.847	Mitochondrial DNA
chrM	4349	C	277.022	Mitochondrial DNA
chrM	4350	C	276.468	Mitochondrial DNA
chrM	4351	C	277.933	Mitochondrial DNA
chrM	4352	A	273.911	Mitochondrial DNA
chrM	4353	T	275.591	Mitochondrial DNA
chrM	4354	C	278.331	Mitochondrial DNA
chrM	4355	C	269.333	Mitochondrial DNA
chrM	4356	C	275.134	Mitochondrial DNA
chrM	4357	T	274.126	Mitochondrial DNA
chrM	4358	G	277.446	Mitochondrial DNA
chrM	4359	A	279.331	Mitochondrial DNA
chrM	4360	G	276.027	Mitochondrial DNA
chrM	4361	A	276.841	Mitochondrial DNA
chrM	4362	A	275.841	Mitochondrial DNA
chrM	4363	T	276.677	Mitochondrial DNA
chrM	4364	C	272.255	Mitochondrial DNA
chrM	4365	C	275.167	Mitochondrial DNA
chrM	4366	A	276.683	Mitochondrial DNA
chrM	4367	A	273.255	Mitochondrial DNA
chrM	4368	A	270.277	Mitochondrial DNA
chrM	4369	A	267.452	Mitochondrial DNA
chrM	4370	T	248.024	Mitochondrial DNA
chrM	4371	T	276.605	Mitochondrial DNA
chrM	4372	C	275.005	Mitochondrial DNA
chrM	4373	T	279.196	Mitochondrial DNA
chrM	4374	C	276.113	Mitochondrial DNA
chrM	4375	C	274.293	Mitochondrial DNA
chrM	4376	G	278.976	Mitochondrial DNA
chrM	4377	T	278.47	Mitochondrial DNA
chrM	4378	G	279.401	Mitochondrial DNA
chrM	4379	C	274.556	Mitochondrial DNA
chrM	4380	C	277.672	Mitochondrial DNA
chrM	4381	A	276.949	Mitochondrial DNA
chrM	4382	C	275.511	Mitochondrial DNA
chrM	4383	C	276.059	Mitochondrial DNA
chrM	4384	T	276.487	Mitochondrial DNA
chrM	4385	A	273.344	Mitochondrial DNA
chrM	4386	T	278.892	Mitochondrial DNA
chrM	4387	C	278.231	Mitochondrial DNA
chrM	4388	A	275.328	Mitochondrial DNA
chrM	4389	C	278.401	Mitochondrial DNA
chrM	4390	A	278.371	Mitochondrial DNA
chrM	4391	C	276.984	Mitochondrial DNA
chrM	4392	C	275.909	Mitochondrial DNA
chrM	4393	C	274.978	Mitochondrial DNA
chrM	4394	C	275.739	Mitochondrial DNA
chrM	4395	A	262.989	Mitochondrial DNA
chrM	4396	T	277.167	Mitochondrial DNA
chrM	4397	C	273.981	Mitochondrial DNA
chrM	4398	C	274.914	Mitochondrial DNA
chrM	4399	T	277.938	Mitochondrial DNA
chrM	4400	A	277.911	Mitochondrial DNA
chrM	4401	A	267.196	Mitochondrial DNA
chrM	4402	A	271.624	Mitochondrial DNA
chrM	4403	G	272.949	Mitochondrial DNA
chrM	4404	T	278.384	Mitochondrial DNA
chrM	4405	A	270.199	Mitochondrial DNA
chrM	4406	A	272.379	Mitochondrial DNA
chrM	4407	G	273.597	Mitochondrial DNA
chrM	4408	G	277.484	Mitochondrial DNA
chrM	4409	T	279.839	Mitochondrial DNA
chrM	4410	C	277.167	Mitochondrial DNA
chrM	4411	A	278.594	Mitochondrial DNA
chrM	4412	G	277.355	Mitochondrial DNA
chrM	4413	C	275.153	Mitochondrial DNA
chrM	4414	T	279.804	Mitochondrial DNA
chrM	4415	A	277.737	Mitochondrial DNA
chrM	4416	A	167.965	Mitochondrial DNA
chrM	4417	A	166.984	Mitochondrial DNA
chrM	4418	T	200.47	Mitochondrial DNA
chrM	4419	A	195.14	Mitochondrial DNA
chrM	4420	A	197.242	Mitochondrial DNA
chrM	4421	G	200.339	Mitochondrial DNA
chrM	4422	C	200.487	Mitochondrial DNA
chrM	4423	T	202	Mitochondrial DNA
chrM	4424	A	202.511	Mitochondrial DNA
chrM	4425	T	203.231	Mitochondrial DNA
chrM	4426	C	201.809	Mitochondrial DNA
chrM	4427	G	202.578	Mitochondrial DNA
chrM	4428	G	202.602	Mitochondrial DNA
chrM	4429	G	202.57	Mitochondrial DNA
chrM	4430	C	201.132	Mitochondrial DNA
chrM	4431	C	201.051	Mitochondrial DNA
chrM	4432	C	201.75	Mitochondrial DNA
chrM	4433	A	200.134	Mitochondrial DNA
chrM	4434	T	155.546	Mitochondrial DNA
chrM	4435	A	199.116	Mitochondrial DNA
chrM	4436	C	201.922	Mitochondrial DNA
chrM	4437	C	201.645	Mitochondrial DNA
chrM	4438	C	201.358	Mitochondrial DNA
chrM	4439	C	354.513	Mitochondrial DNA
chrM	4440	G	356.253	Mitochondrial DNA
chrM	4441	A	356.987	Mitochondrial DNA
chrM	4442	A	355.669	Mitochondrial DNA
chrM	4443	A	355.559	Mitochondrial DNA
chrM	4444	A	354.712	Mitochondrial DNA
chrM	4445	T	356.086	Mitochondrial DNA
chrM	4446	G	353.925	Mitochondrial DNA
chrM	4447	T	355.312	Mitochondrial DNA
chrM	4448	T	354.441	Mitochondrial DNA
chrM	4449	G	354.454	Mitochondrial DNA
chrM	4450	G	353.841	Mitochondrial DNA
chrM	4451	T	347.669	Mitochondrial DNA
chrM	4452	T	354.637	Mitochondrial DNA
chrM	4453	A	353.099	Mitochondrial DNA
chrM	4454	T	350.562	Mitochondrial DNA
chrM	4455	A	351.126	Mitochondrial DNA
chrM	4456	C	353.892	Mitochondrial DNA
chrM	4457	C	352.492	Mitochondrial DNA
chrM	4458	C	353.882	Mitochondrial DNA
chrM	4459	T	344.683	Mitochondrial DNA
chrM	4460	T	353.868	Mitochondrial DNA
chrM	4461	C	354.793	Mitochondrial DNA
chrM	4462	C	353.758	Mitochondrial DNA
chrM	4463	C	353.874	Mitochondrial DNA
chrM	4464	G	354.376	Mitochondrial DNA
chrM	4465	T	366.823	Mitochondrial DNA
chrM	4466	A	370.258	Mitochondrial DNA
chrM	4467	C	371.398	Mitochondrial DNA
chrM	4468	T	228.758	Mitochondrial DNA
chrM	4469	A	230.331	Mitochondrial DNA
chrM	4470	A	231.196	Mitochondrial DNA
chrM	4471	T	227.629	Mitochondrial DNA
chrM	4472	T	229.812	Mitochondrial DNA
chrM	4473	A	230.737	Mitochondrial DNA
chrM	4474	A	230.583	Mitochondrial DNA
chrM	4475	T	229.839	Mitochondrial DNA
chrM	4476	C	230.645	Mitochondrial DNA
chrM	4477	C	229.427	Mitochondrial DNA
chrM	4478	C	230.199	Mitochondrial DNA
chrM	4479	C	230.755	Mitochondrial DNA
chrM	4480	T	229.266	Mitochondrial DNA
chrM	4481	G	229.554	Mitochondrial DNA
chrM	4482	G	228.484	Mitochondrial DNA
chrM	4483	C	230.629	Mitochondrial DNA
chrM	4484	C	230.433	Mitochondrial DNA
chrM	4485	C	230.53	Mitochondrial DNA
chrM	4486	A	231.522	Mitochondrial DNA
chrM	4487	A	230.997	Mitochondrial DNA
chrM	4488	C	230.677	Mitochondrial DNA
chrM	4489	C	229.976	Mitochondrial DNA
chrM	4490	C	256.817	Mitochondrial DNA
chrM	4491	G	248.616	Mitochondrial DNA
chrM	4492	T	246.46	Mitochondrial DNA
chrM	4493	C	250.892	Mitochondrial DNA
chrM	4494	A	250.895	Mitochondrial DNA
chrM	4495	T	248.032	Mitochondrial DNA
chrM	4496	C	249.909	Mitochondrial DNA
chrM	4497	T	248.699	Mitochondrial DNA
chrM	4498	A	250.411	Mitochondrial DNA
chrM	4499	C	250.022	Mitochondrial DNA
chrM	4500	T	248.758	Mitochondrial DNA
chrM	4501	C	250.247	Mitochondrial DNA
chrM	4502	T	247.325	Mitochondrial DNA
chrM	4503	A	249.384	Mitochondrial DNA
chrM	4504	C	249.933	Mitochondrial DNA
chrM	4505	C	249.497	Mitochondrial DNA
chrM	4506	A	250.715	Mitochondrial DNA
chrM	4507	T	247.858	Mitochondrial DNA
chrM	4508	C	250.234	Mitochondrial DNA
chrM	4509	T	248.554	Mitochondrial DNA
chrM	4510	T	246.492	Mitochondrial DNA
chrM	4511	T	249.583	Mitochondrial DNA
chrM	4512	G	248.272	Mitochondrial DNA
chrM	4513	C	250.003	Mitochondrial DNA
chrM	4514	A	250.492	Mitochondrial DNA
chrM	4515	G	250.677	Mitochondrial DNA
chrM	4516	G	249.559	Mitochondrial DNA
chrM	4517	C	251.774	Mitochondrial DNA
chrM	4518	A	229.142	Mitochondrial DNA
chrM	4519	C	229.688	Mitochondrial DNA
chrM	4520	A	229.538	Mitochondrial DNA
chrM	4521	C	229.742	Mitochondrial DNA
chrM	4522	T	224.753	Mitochondrial DNA
chrM	4523	C	229.849	Mitochondrial DNA
chrM	4524	A	229.812	Mitochondrial DNA
chrM	4525	T	225.177	Mitochondrial DNA
chrM	4526	C	229.581	Mitochondrial DNA
chrM	4527	A	230.368	Mitochondrial DNA
chrM	4528	C	229.806	Mitochondrial DNA
chrM	4529	A	229.102	Mitochondrial DNA
chrM	4530	G	187.801	Mitochondrial DNA
chrM	4531	C	199.406	Mitochondrial DNA
chrM	4532	G	197.984	Mitochondrial DNA
chrM	4533	C	199.868	Mitochondrial DNA
chrM	4534	T	198.782	Mitochondrial DNA
chrM	4535	A	190.774	Mitochondrial DNA
chrM	4536	A	198.21	Mitochondrial DNA
chrM	4537	G	195.949	Mitochondrial DNA
chrM	4538	C	199.091	Mitochondrial DNA
chrM	4539	T	198.769	Mitochondrial DNA
chrM	4540	C	199.89	Mitochondrial DNA
chrM	4541	G	197.161	Mitochondrial DNA
chrM	4542	C	199.57	Mitochondrial DNA
chrM	4543	A	199.374	Mitochondrial DNA
chrM	4544	C	200.032	Mitochondrial DNA
chrM	4545	T	198.325	Mitochondrial DNA
chrM	4546	G	197.03	Mitochondrial DNA
chrM	4547	A	199.995	Mitochondrial DNA
chrM	4548	T	198.503	Mitochondrial DNA
chrM	4549	T	196.632	Mitochondrial DNA
chrM	4550	T	197.53	Mitochondrial DNA
chrM	4551	T	227.626	Mitochondrial DNA
chrM	4552	T	230.089	Mitochondrial DNA
chrM	4553	T	225.677	Mitochondrial DNA
chrM	4554	A	231.573	Mitochondrial DNA
chrM	4555	C	227.202	Mitochondrial DNA
chrM	4556	C	229.844	Mitochondrial DNA
chrM	4557	T	230.968	Mitochondrial DNA
chrM	4558	G	232.984	Mitochondrial DNA
chrM	4559	A	234.328	Mitochondrial DNA
chrM	4560	G	232.228	Mitochondrial DNA
chrM	4561	T	232.806	Mitochondrial DNA
chrM	4562	A	234.167	Mitochondrial DNA
chrM	4563	G	230.46	Mitochondrial DNA
chrM	4564	G	230.148	Mitochondrial DNA
chrM	4565	C	219.487	Mitochondrial DNA
chrM	4566	C	220.043	Mitochondrial DNA
chrM	4567	T	233.083	Mitochondrial DNA
chrM	4568	A	234.903	Mitochondrial DNA
chrM	4569	G	231.124	Mitochondrial DNA
chrM	4570	A	234.328	Mitochondrial DNA
chrM	4571	A	232.446	Mitochondrial DNA
chrM	4572	A	233.874	Mitochondrial DNA
chrM	4573	T	233.852	Mitochondrial DNA
chrM	4574	A	234.073	Mitochondrial DNA
chrM	4575	A	231.707	Mitochondrial DNA
chrM	4576	A	230.253	Mitochondrial DNA
chrM	4577	C	232.18	Mitochondrial DNA
chrM	4578	A	220.519	Mitochondrial DNA
chrM	4579	T	232.949	Mitochondrial DNA
chrM	4580	G	231.231	Mitochondrial DNA
chrM	4581	C	231.21	Mitochondrial DNA
chrM	4582	T	230.478	Mitochondrial DNA
chrM	4583	A	233.543	Mitochondrial DNA
chrM	4584	G	231.113	Mitochondrial DNA
chrM	4585	C	225.726	Mitochondrial DNA
chrM	4586	T	232.734	Mitochondrial DNA
chrM	4587	T	233.637	Mitochondrial DNA
chrM	4588	T	235.242	Mitochondrial DNA
chrM	4589	T	235.755	Mitochondrial DNA
chrM	4590	A	234.105	Mitochondrial DNA
chrM	4591	T	222.707	Mitochondrial DNA
chrM	4592	T	236.075	Mitochondrial DNA
chrM	4593	C	230.078	Mitochondrial DNA
chrM	4594	C	232.392	Mitochondrial DNA
chrM	4595	A	234.258	Mitochondrial DNA
chrM	4596	G	232.667	Mitochondrial DNA
chrM	4597	T	234.105	Mitochondrial DNA
chrM	4598	T	232.462	Mitochondrial DNA
chrM	4599	C	230.239	Mitochondrial DNA
chrM	4600	T	233.231	Mitochondrial DNA
chrM	4601	A	232.685	Mitochondrial DNA
chrM	4602	A	231.188	Mitochondrial DNA
chrM	4603	C	225.433	Mitochondrial DNA
chrM	4604	C	228.927	Mitochondrial DNA
chrM	4605	A	233.022	Mitochondrial DNA
chrM	4606	A	231.255	Mitochondrial DNA
chrM	4607	A	232.511	Mitochondrial DNA
chrM	4608	A	232.024	Mitochondrial DNA
chrM	4609	A	229.828	Mitochondrial DNA
chrM	4610	A	230.097	Mitochondrial DNA
chrM	4611	A	234.113	Mitochondrial DNA
chrM	4612	T	235.462	Mitochondrial DNA
chrM	4613	A	234.973	Mitochondrial DNA
chrM	4614	A	234.866	Mitochondrial DNA
chrM	4615	A	233.989	Mitochondrial DNA
chrM	4616	C	232.444	Mitochondrial DNA
chrM	4617	C	231.226	Mitochondrial DNA
chrM	4618	C	233.54	Mitochondrial DNA
chrM	4619	T	233.946	Mitochondrial DNA
chrM	4620	C	231.293	Mitochondrial DNA
chrM	4621	G	233.868	Mitochondrial DNA
chrM	4622	T	185.874	Mitochondrial DNA
chrM	4623	T	236.793	Mitochondrial DNA
chrM	4624	C	231.594	Mitochondrial DNA
chrM	4625	C	233.39	Mitochondrial DNA
chrM	4626	A	234.003	Mitochondrial DNA
chrM	4627	C	233.879	Mitochondrial DNA
chrM	4628	A	235.591	Mitochondrial DNA
chrM	4629	G	235.489	Mitochondrial DNA
chrM	4630	A	233.796	Mitochondrial DNA
chrM	4631	A	235.347	Mitochondrial DNA
chrM	4632	G	234.911	Mitochondrial DNA
chrM	4633	C	233.906	Mitochondrial DNA
chrM	4634	T	236.64	Mitochondrial DNA
chrM	4635	G	235.347	Mitochondrial DNA
chrM	4636	C	231.008	Mitochondrial DNA
chrM	4637	C	232.282	Mitochondrial DNA
chrM	4638	A	235.293	Mitochondrial DNA
chrM	4639	T	236.392	Mitochondrial DNA
chrM	4640	C	355.148	Mitochondrial DNA
chrM	4641	A	357.056	Mitochondrial DNA
chrM	4642	A	357.906	Mitochondrial DNA
chrM	4643	G	358.207	Mitochondrial DNA
chrM	4644	T	361.022	Mitochondrial DNA
chrM	4645	A	358.949	Mitochondrial DNA
chrM	4646	T	358.513	Mitochondrial DNA
chrM	4647	T	351.145	Mitochondrial DNA
chrM	4648	T	360.927	Mitochondrial DNA
chrM	4649	C	357.169	Mitochondrial DNA
chrM	4650	C	357.949	Mitochondrial DNA
chrM	4651	T	358.282	Mitochondrial DNA
chrM	4652	C	358.965	Mitochondrial DNA
chrM	4653	A	354.965	Mitochondrial DNA
chrM	4654	C	358.202	Mitochondrial DNA
chrM	4655	G	358.465	Mitochondrial DNA
chrM	4656	C	357.968	Mitochondrial DNA
chrM	4657	A	359.032	Mitochondrial DNA
chrM	4658	A	358.075	Mitochondrial DNA
chrM	4659	G	358.613	Mitochondrial DNA
chrM	4660	C	358.239	Mitochondrial DNA
chrM	4661	A	359.336	Mitochondrial DNA
chrM	4662	A	355.667	Mitochondrial DNA
chrM	4663	C	357.946	Mitochondrial DNA
chrM	4664	C	168.742	Mitochondrial DNA
chrM	4665	G	168.567	Mitochondrial DNA
chrM	4666	C	169.091	Mitochondrial DNA
chrM	4667	A	170.457	Mitochondrial DNA
chrM	4668	T	172.062	Mitochondrial DNA
chrM	4669	C	170.863	Mitochondrial DNA
chrM	4670	C	170.892	Mitochondrial DNA
chrM	4671	A	170.605	Mitochondrial DNA
chrM	4672	T	169.411	Mitochondrial DNA
chrM	4673	A	168.261	Mitochondrial DNA
chrM	4674	A	167.019	Mitochondrial DNA
chrM	4675	T	169.212	Mitochondrial DNA
chrM	4676	C	170.906	Mitochondrial DNA
chrM	4677	C	170.083	Mitochondrial DNA
chrM	4678	T	168.32	Mitochondrial DNA
chrM	4679	T	168.903	Mitochondrial DNA
chrM	4680	C	171.272	Mitochondrial DNA
chrM	4681	T	170.575	Mitochondrial DNA
chrM	4682	A	153.298	Mitochondrial DNA
chrM	4683	A	169.422	Mitochondrial DNA
chrM	4684	T	171.226	Mitochondrial DNA
chrM	4685	A	171.583	Mitochondrial DNA
chrM	4686	G	170.815	Mitochondrial DNA
chrM	4687	C	170.535	Mitochondrial DNA
chrM	4688	T	170.306	Mitochondrial DNA
chrM	4689	A	155.89	Mitochondrial DNA
chrM	4690	T	148.481	Mitochondrial DNA
chrM	4691	C	153.14	Mitochondrial DNA
chrM	4692	C	152.763	Mitochondrial DNA
chrM	4693	T	248.306	Mitochondrial DNA
chrM	4694	C	247.409	Mitochondrial DNA
chrM	4695	T	245.371	Mitochondrial DNA
chrM	4696	T	245.07	Mitochondrial DNA
chrM	4697	C	248.151	Mitochondrial DNA
chrM	4698	A	248.191	Mitochondrial DNA
chrM	4699	A	246.981	Mitochondrial DNA
chrM	4700	C	248.145	Mitochondrial DNA
chrM	4701	A	248.89	Mitochondrial DNA
chrM	4702	A	248.032	Mitochondrial DNA
chrM	4703	T	246.452	Mitochondrial DNA
chrM	4704	A	248.218	Mitochondrial DNA
chrM	4705	T	246.755	Mitochondrial DNA
chrM	4706	A	247.997	Mitochondrial DNA
chrM	4707	C	248.618	Mitochondrial DNA
chrM	4708	T	248.661	Mitochondrial DNA
chrM	4709	C	249.035	Mitochondrial DNA
chrM	4710	T	248.406	Mitochondrial DNA
chrM	4711	C	249.207	Mitochondrial DNA
chrM	4712	C	248.745	Mitochondrial DNA
chrM	4713	G	247.731	Mitochondrial DNA
chrM	4714	G	247.599	Mitochondrial DNA
chrM	4715	A	222.75	Mitochondrial DNA
chrM	4716	C	223.594	Mitochondrial DNA
chrM	4717	A	221.815	Mitochondrial DNA
chrM	4718	A	220.688	Mitochondrial DNA
chrM	4719	T	221.511	Mitochondrial DNA
chrM	4720	G	221.172	Mitochondrial DNA
chrM	4721	A	223.035	Mitochondrial DNA
chrM	4722	A	221.624	Mitochondrial DNA
chrM	4723	C	222.535	Mitochondrial DNA
chrM	4724	C	221.914	Mitochondrial DNA
chrM	4725	A	222.852	Mitochondrial DNA
chrM	4726	T	215.938	Mitochondrial DNA
chrM	4727	A	221.304	Mitochondrial DNA
chrM	4728	A	221.608	Mitochondrial DNA
chrM	4729	C	222.218	Mitochondrial DNA
chrM	4730	C	221.323	Mitochondrial DNA
chrM	4731	A	222.675	Mitochondrial DNA
chrM	4732	A	221.234	Mitochondrial DNA
chrM	4733	T	216.82	Mitochondrial DNA
chrM	4734	A	222.78	Mitochondrial DNA
chrM	4735	C	222.707	Mitochondrial DNA
chrM	4736	T	221.801	Mitochondrial DNA
chrM	4737	A	221.72	Mitochondrial DNA
chrM	4738	C	222.374	Mitochondrial DNA
chrM	4739	C	220.522	Mitochondrial DNA
chrM	4740	A	221.478	Mitochondrial DNA
chrM	4741	A	221.102	Mitochondrial DNA
chrM	4742	T	218.016	Mitochondrial DNA
chrM	4743	C	221.667	Mitochondrial DNA
chrM	4744	A	323.269	Mitochondrial DNA
chrM	4745	A	323.108	Mitochondrial DNA
chrM	4746	T	318.72	Mitochondrial DNA
chrM	4747	A	322.992	Mitochondrial DNA
chrM	4748	C	320.562	Mitochondrial DNA
chrM	4749	T	319.685	Mitochondrial DNA
chrM	4750	C	321.68	Mitochondrial DNA
chrM	4751	A	322.349	Mitochondrial DNA
chrM	4752	T	317.5	Mitochondrial DNA
chrM	4753	C	314.874	Mitochondrial DNA
chrM	4754	A	320.935	Mitochondrial DNA
chrM	4755	T	316.336	Mitochondrial DNA
chrM	4756	T	318.032	Mitochondrial DNA
chrM	4757	A	319.874	Mitochondrial DNA
chrM	4758	A	321.285	Mitochondrial DNA
chrM	4759	T	317.368	Mitochondrial DNA
chrM	4760	A	319.892	Mitochondrial DNA
chrM	4761	A	320.36	Mitochondrial DNA
chrM	4762	T	319.223	Mitochondrial DNA
chrM	4763	C	318.21	Mitochondrial DNA
chrM	4764	A	319.925	Mitochondrial DNA
chrM	4765	T	317.844	Mitochondrial DNA
chrM	4766	A	316.597	Mitochondrial DNA
chrM	4767	A	315.669	Mitochondrial DNA
chrM	4768	T	312.043	Mitochondrial DNA
chrM	4769	A	316.293	Mitochondrial DNA
chrM	4770	G	315.352	Mitochondrial DNA
chrM	4771	C	309.815	Mitochondrial DNA
chrM	4772	T	320.414	Mitochondrial DNA
chrM	4773	A	321.067	Mitochondrial DNA
chrM	4774	T	312.89	Mitochondrial DNA
chrM	4775	A	322.067	Mitochondrial DNA
chrM	4776	G	315.602	Mitochondrial DNA
chrM	4777	C	317.169	Mitochondrial DNA
chrM	4778	A	321.019	Mitochondrial DNA
chrM	4779	A	317.855	Mitochondrial DNA
chrM	4780	T	318.758	Mitochondrial DNA
chrM	4781	A	321.863	Mitochondrial DNA
chrM	4782	A	320.594	Mitochondrial DNA
chrM	4783	A	318.995	Mitochondrial DNA
chrM	4784	A	316.548	Mitochondrial DNA
chrM	4785	C	318.823	Mitochondrial DNA
chrM	4786	T	313.242	Mitochondrial DNA
chrM	4787	A	314.323	Mitochondrial DNA
chrM	4788	G	312.078	Mitochondrial DNA
chrM	4789	G	311.392	Mitochondrial DNA
chrM	4790	A	319.183	Mitochondrial DNA
chrM	4791	A	311.968	Mitochondrial DNA
chrM	4792	T	309.559	Mitochondrial DNA
chrM	4793	A	318.882	Mitochondrial DNA
chrM	4794	G	309.121	Mitochondrial DNA
chrM	4795	C	316.726	Mitochondrial DNA
chrM	4796	C	317.145	Mitochondrial DNA
chrM	4797	C	317.621	Mitochondrial DNA
chrM	4798	C	316.734	Mitochondrial DNA
chrM	4799	C	318.328	Mitochondrial DNA
chrM	4800	T	317.995	Mitochondrial DNA
chrM	4801	T	313.288	Mitochondrial DNA
chrM	4802	T	318.57	Mitochondrial DNA
chrM	4803	C	319.282	Mitochondrial DNA
chrM	4804	A	318.476	Mitochondrial DNA
chrM	4805	C	314.597	Mitochondrial DNA
chrM	4806	T	310.164	Mitochondrial DNA
chrM	4807	T	314.723	Mitochondrial DNA
chrM	4808	C	315.121	Mitochondrial DNA
chrM	4809	T	316.177	Mitochondrial DNA
chrM	4810	G	316.962	Mitochondrial DNA
chrM	4811	A	317.844	Mitochondrial DNA
chrM	4812	G	317.03	Mitochondrial DNA
chrM	4813	T	317.944	Mitochondrial DNA
chrM	4814	C	314.866	Mitochondrial DNA
chrM	4815	C	311.715	Mitochondrial DNA
chrM	4816	C	314.699	Mitochondrial DNA
chrM	4817	A	317.204	Mitochondrial DNA
chrM	4818	G	317.024	Mitochondrial DNA
chrM	4819	A	318.027	Mitochondrial DNA
chrM	4820	G	316.14	Mitochondrial DNA
chrM	4821	G	315.874	Mitochondrial DNA
chrM	4822	T	317.003	Mitochondrial DNA
chrM	4823	T	317.64	Mitochondrial DNA
chrM	4824	A	317.895	Mitochondrial DNA
chrM	4825	C	315.683	Mitochondrial DNA
chrM	4826	C	313.277	Mitochondrial DNA
chrM	4827	C	315.632	Mitochondrial DNA
chrM	4828	A	310.508	Mitochondrial DNA
chrM	4829	A	309.583	Mitochondrial DNA
chrM	4830	G	310.452	Mitochondrial DNA
chrM	4831	G	313.772	Mitochondrial DNA
chrM	4832	C	316.798	Mitochondrial DNA
chrM	4833	A	316.841	Mitochondrial DNA
chrM	4834	C	316.358	Mitochondrial DNA
chrM	4835	C	315.312	Mitochondrial DNA
chrM	4836	C	314.927	Mitochondrial DNA
chrM	4837	C	316.519	Mitochondrial DNA
chrM	4838	T	313.879	Mitochondrial DNA
chrM	4839	C	316.677	Mitochondrial DNA
chrM	4840	T	317.922	Mitochondrial DNA
chrM	4841	G	317.183	Mitochondrial DNA
chrM	4842	A	317.352	Mitochondrial DNA
chrM	4843	C	315.954	Mitochondrial DNA
chrM	4844	A	316.758	Mitochondrial DNA
chrM	4845	T	317.952	Mitochondrial DNA
chrM	4846	C	315.938	Mitochondrial DNA
chrM	4847	C	314.909	Mitochondrial DNA
chrM	4848	G	315.196	Mitochondrial DNA
chrM	4849	G	314.538	Mitochondrial DNA
chrM	4850	C	313.527	Mitochondrial DNA
chrM	4851	C	315.059	Mitochondrial DNA
chrM	4852	T	316.804	Mitochondrial DNA
chrM	4853	G	315.64	Mitochondrial DNA
chrM	4854	C	313.038	Mitochondrial DNA
chrM	4855	T	316.441	Mitochondrial DNA
chrM	4856	T	312.46	Mitochondrial DNA
chrM	4857	C	306.04	Mitochondrial DNA
chrM	4858	T	312.96	Mitochondrial DNA
chrM	4859	T	312.116	Mitochondrial DNA
chrM	4860	C	314.532	Mitochondrial DNA
chrM	4861	T	316.831	Mitochondrial DNA
chrM	4862	C	314.538	Mitochondrial DNA
chrM	4863	A	309.976	Mitochondrial DNA
chrM	4864	C	313.532	Mitochondrial DNA
chrM	4865	A	180.277	Mitochondrial DNA
chrM	4866	T	190.438	Mitochondrial DNA
chrM	4867	G	190.804	Mitochondrial DNA
chrM	4868	A	193.097	Mitochondrial DNA
chrM	4869	C	199.323	Mitochondrial DNA
chrM	4870	A	200.602	Mitochondrial DNA
chrM	4871	A	198.96	Mitochondrial DNA
chrM	4872	A	197.839	Mitochondrial DNA
chrM	4873	A	196.804	Mitochondrial DNA
chrM	4874	A	199.422	Mitochondrial DNA
chrM	4875	C	200.204	Mitochondrial DNA
chrM	4876	T	197.702	Mitochondrial DNA
chrM	4877	A	199.355	Mitochondrial DNA
chrM	4878	G	198.492	Mitochondrial DNA
chrM	4879	C	200.172	Mitochondrial DNA
chrM	4880	C	199.86	Mitochondrial DNA
chrM	4881	C	199.642	Mitochondrial DNA
chrM	4882	C	198.473	Mitochondrial DNA
chrM	4883	C	199.672	Mitochondrial DNA
chrM	4884	A	194.852	Mitochondrial DNA
chrM	4885	T	199.478	Mitochondrial DNA
chrM	4886	C	200.04	Mitochondrial DNA
chrM	4887	T	200.914	Mitochondrial DNA
chrM	4888	C	199.753	Mitochondrial DNA
chrM	4889	A	199.212	Mitochondrial DNA
chrM	4890	A	196.075	Mitochondrial DNA
chrM	4891	T	200.938	Mitochondrial DNA
chrM	4892	C	367.667	Mitochondrial DNA
chrM	4893	A	359.508	Mitochondrial DNA
chrM	4894	T	362.753	Mitochondrial DNA
chrM	4895	A	363.454	Mitochondrial DNA
chrM	4896	T	354.212	Mitochondrial DNA
chrM	4897	A	362.763	Mitochondrial DNA
chrM	4898	C	365.161	Mitochondrial DNA
chrM	4899	C	364.989	Mitochondrial DNA
chrM	4900	A	361.374	Mitochondrial DNA
chrM	4901	A	354.798	Mitochondrial DNA
chrM	4902	A	347.062	Mitochondrial DNA
chrM	4903	T	363.048	Mitochondrial DNA
chrM	4904	C	363.922	Mitochondrial DNA
chrM	4905	T	365	Mitochondrial DNA
chrM	4906	C	367.349	Mitochondrial DNA
chrM	4907	T	364.14	Mitochondrial DNA
chrM	4908	C	366.731	Mitochondrial DNA
chrM	4909	C	365.43	Mitochondrial DNA
chrM	4910	C	366.688	Mitochondrial DNA
chrM	4911	T	365.062	Mitochondrial DNA
chrM	4912	C	367.758	Mitochondrial DNA
chrM	4913	A	359.344	Mitochondrial DNA
chrM	4914	C	366.844	Mitochondrial DNA
chrM	4915	T	362.833	Mitochondrial DNA
chrM	4916	A	439.04	Mitochondrial DNA
chrM	4917	A	427.769	Mitochondrial DNA
chrM	4918	A	356.263	Mitochondrial DNA
chrM	4919	C	362.798	Mitochondrial DNA
chrM	4920	G	356.944	Mitochondrial DNA
chrM	4921	T	357.228	Mitochondrial DNA
chrM	4922	A	361.048	Mitochondrial DNA
chrM	4923	A	349.769	Mitochondrial DNA
chrM	4924	G	354.554	Mitochondrial DNA
chrM	4925	C	360.352	Mitochondrial DNA
chrM	4926	C	354.444	Mitochondrial DNA
chrM	4927	T	340.914	Mitochondrial DNA
chrM	4928	T	345.148	Mitochondrial DNA
chrM	4929	C	360.715	Mitochondrial DNA
chrM	4930	T	350.449	Mitochondrial DNA
chrM	4931	C	360.895	Mitochondrial DNA
chrM	4932	C	357.605	Mitochondrial DNA
chrM	4933	T	350.21	Mitochondrial DNA
chrM	4934	C	363.707	Mitochondrial DNA
chrM	4935	A	362.516	Mitochondrial DNA
chrM	4936	C	363.675	Mitochondrial DNA
chrM	4937	T	358.672	Mitochondrial DNA
chrM	4938	C	363.328	Mitochondrial DNA
chrM	4939	T	607.68	Mitochondrial DNA
chrM	4940	C	613.04	Mitochondrial DNA
chrM	4941	T	608.04	Mitochondrial DNA
chrM	4942	C	612.489	Mitochondrial DNA
chrM	4943	A	614.922	Mitochondrial DNA
chrM	4944	A	610.47	Mitochondrial DNA
chrM	4945	T	575.129	Mitochondrial DNA
chrM	4946	C	608.831	Mitochondrial DNA
chrM	4947	T	604.43	Mitochondrial DNA
chrM	4948	T	584.917	Mitochondrial DNA
chrM	4949	A	612.317	Mitochondrial DNA
chrM	4950	T	606.392	Mitochondrial DNA
chrM	4951	C	607.352	Mitochondrial DNA
chrM	4952	C	600.282	Mitochondrial DNA
chrM	4953	A	610.941	Mitochondrial DNA
chrM	4954	T	597.374	Mitochondrial DNA
chrM	4955	C	598.368	Mitochondrial DNA
chrM	4956	A	614.556	Mitochondrial DNA
chrM	4957	T	586.513	Mitochondrial DNA
chrM	4958	A	615.543	Mitochondrial DNA
chrM	4959	G	578.906	Mitochondrial DNA
chrM	4960	C	600.898	Mitochondrial DNA
chrM	4961	A	614.785	Mitochondrial DNA
chrM	4962	G	603.879	Mitochondrial DNA
chrM	4963	G	594.046	Mitochondrial DNA
chrM	4964	C	610.132	Mitochondrial DNA
chrM	4965	A	698.927	Mitochondrial DNA
chrM	4966	G	696.699	Mitochondrial DNA
chrM	4967	T	690.648	Mitochondrial DNA
chrM	4968	T	696.93	Mitochondrial DNA
chrM	4969	G	592.043	Mitochondrial DNA
chrM	4970	A	604.691	Mitochondrial DNA
chrM	4971	G	596.871	Mitochondrial DNA
chrM	4972	G	586.93	Mitochondrial DNA
chrM	4973	T	586	Mitochondrial DNA
chrM	4974	G	599.105	Mitochondrial DNA
chrM	4975	G	588.763	Mitochondrial DNA
chrM	4976	A	604.296	Mitochondrial DNA
chrM	4977	T	598.099	Mitochondrial DNA
chrM	4978	T	595.089	Mitochondrial DNA
chrM	4979	A	603.597	Mitochondrial DNA
chrM	4980	A	603.11	Mitochondrial DNA
chrM	4981	A	602.484	Mitochondrial DNA
chrM	4982	C	597.823	Mitochondrial DNA
chrM	4983	C	590.801	Mitochondrial DNA
chrM	4984	A	601.204	Mitochondrial DNA
chrM	4985	A	601.809	Mitochondrial DNA
chrM	4986	A	600.892	Mitochondrial DNA
chrM	4987	C	599.995	Mitochondrial DNA
chrM	4988	C	587.465	Mitochondrial DNA
chrM	4989	C	597.473	Mitochondrial DNA
chrM	4990	A	603.548	Mitochondrial DNA
chrM	4991	G	590.573	Mitochondrial DNA
chrM	4992	C	600.863	Mitochondrial DNA
chrM	4993	T	597.215	Mitochondrial DNA
chrM	4994	A	601.849	Mitochondrial DNA
chrM	4995	C	602.796	Mitochondrial DNA
chrM	4996	G	580.981	Mitochondrial DNA
chrM	4997	C	597.237	Mitochondrial DNA
chrM	4998	A	603.589	Mitochondrial DNA
chrM	4999	A	586.554	Mitochondrial DNA
chrM	5000	A	601.175	Mitochondrial DNA
chrM	5001	A	602.589	Mitochondrial DNA
chrM	5002	T	581.726	Mitochondrial DNA
chrM	5003	C	596.336	Mitochondrial DNA
chrM	5004	T	586.121	Mitochondrial DNA
chrM	5005	T	555.169	Mitochondrial DNA
chrM	5006	A	599.255	Mitochondrial DNA
chrM	5007	G	571.032	Mitochondrial DNA
chrM	5008	C	590.371	Mitochondrial DNA
chrM	5009	A	600.667	Mitochondrial DNA
chrM	5010	T	592.785	Mitochondrial DNA
chrM	5011	A	595.199	Mitochondrial DNA
chrM	5012	C	594.102	Mitochondrial DNA
chrM	5013	T	594.858	Mitochondrial DNA
chrM	5014	C	583.613	Mitochondrial DNA
chrM	5015	C	589.054	Mitochondrial DNA
chrM	5016	T	593.304	Mitochondrial DNA
chrM	5017	C	591.909	Mitochondrial DNA
chrM	5018	A	597.253	Mitochondrial DNA
chrM	5019	A	595.288	Mitochondrial DNA
chrM	5020	T	583.422	Mitochondrial DNA
chrM	5021	T	573.739	Mitochondrial DNA
chrM	5022	A	599.992	Mitochondrial DNA
chrM	5023	C	585.54	Mitochondrial DNA
chrM	5024	C	573.323	Mitochondrial DNA
chrM	5025	C	588.734	Mitochondrial DNA
chrM	5026	A	598.621	Mitochondrial DNA
chrM	5027	C	591.309	Mitochondrial DNA
chrM	5028	A	598.608	Mitochondrial DNA
chrM	5029	T	571.151	Mitochondrial DNA
chrM	5030	A	600.71	Mitochondrial DNA
chrM	5031	G	577.53	Mitochondrial DNA
chrM	5032	G	576.347	Mitochondrial DNA
chrM	5033	A	601.099	Mitochondrial DNA
chrM	5034	T	599.583	Mitochondrial DNA
chrM	5035	G	591.699	Mitochondrial DNA
chrM	5036	A	599.454	Mitochondrial DNA
chrM	5037	A	593.04	Mitochondrial DNA
chrM	5038	T	600.151	Mitochondrial DNA
chrM	5039	A	600.497	Mitochondrial DNA
chrM	5040	A	601.995	Mitochondrial DNA
chrM	5041	T	591.476	Mitochondrial DNA
chrM	5042	A	602.075	Mitochondrial DNA
chrM	5043	G	558.298	Mitochondrial DNA
chrM	5044	C	581.067	Mitochondrial DNA
chrM	5045	A	600.583	Mitochondrial DNA
chrM	5046	G	589.355	Mitochondrial DNA
chrM	5047	T	571.925	Mitochondrial DNA
chrM	5048	T	588.715	Mitochondrial DNA
chrM	5049	C	581.898	Mitochondrial DNA
chrM	5050	T	596.712	Mitochondrial DNA
chrM	5051	A	594.067	Mitochondrial DNA
chrM	5052	C	580.282	Mitochondrial DNA
chrM	5053	C	545.379	Mitochondrial DNA
chrM	5054	G	589.511	Mitochondrial DNA
chrM	5055	T	593.172	Mitochondrial DNA
chrM	5056	A	597.422	Mitochondrial DNA
chrM	5057	C	587.433	Mitochondrial DNA
chrM	5058	A	597.301	Mitochondrial DNA
chrM	5059	A	591.992	Mitochondrial DNA
chrM	5060	C	581.925	Mitochondrial DNA
chrM	5061	C	564.411	Mitochondrial DNA
chrM	5062	C	572.425	Mitochondrial DNA
chrM	5063	T	590.839	Mitochondrial DNA
chrM	5064	A	585.812	Mitochondrial DNA
chrM	5065	A	584.086	Mitochondrial DNA
chrM	5066	C	583.449	Mitochondrial DNA
chrM	5067	A	590.642	Mitochondrial DNA
chrM	5068	T	583.073	Mitochondrial DNA
chrM	5069	A	581.788	Mitochondrial DNA
chrM	5070	A	575.892	Mitochondrial DNA
chrM	5071	C	568.774	Mitochondrial DNA
chrM	5072	C	576.675	Mitochondrial DNA
chrM	5073	A	584.035	Mitochondrial DNA
chrM	5074	T	581.554	Mitochondrial DNA
chrM	5075	T	586.21	Mitochondrial DNA
chrM	5076	C	575.556	Mitochondrial DNA
chrM	5077	T	599.476	Mitochondrial DNA
chrM	5078	T	599.75	Mitochondrial DNA
chrM	5079	A	593.72	Mitochondrial DNA
chrM	5080	A	592.656	Mitochondrial DNA
chrM	5081	T	599.325	Mitochondrial DNA
chrM	5082	T	601.083	Mitochondrial DNA
chrM	5083	T	598.508	Mitochondrial DNA
chrM	5084	A	596.121	Mitochondrial DNA
chrM	5085	A	592.694	Mitochondrial DNA
chrM	5086	C	585.341	Mitochondrial DNA
chrM	5087	T	600.457	Mitochondrial DNA
chrM	5088	A	591.737	Mitochondrial DNA
chrM	5089	T	642.718	Mitochondrial DNA
chrM	5090	T	641.892	Mitochondrial DNA
chrM	5091	T	644.116	Mitochondrial DNA
chrM	5092	A	643.61	Mitochondrial DNA
chrM	5093	T	643.403	Mitochondrial DNA
chrM	5094	A	634.613	Mitochondrial DNA
chrM	5095	T	637.204	Mitochondrial DNA
chrM	5096	T	631.836	Mitochondrial DNA
chrM	5097	A	637.927	Mitochondrial DNA
chrM	5098	T	640.492	Mitochondrial DNA
chrM	5099	C	626.336	Mitochondrial DNA
chrM	5100	C	629.801	Mitochondrial DNA
chrM	5101	T	633.938	Mitochondrial DNA
chrM	5102	A	632.82	Mitochondrial DNA
chrM	5103	A	627.113	Mitochondrial DNA
chrM	5104	C	632.634	Mitochondrial DNA
chrM	5105	T	634.685	Mitochondrial DNA
chrM	5106	A	625.844	Mitochondrial DNA
chrM	5107	C	634.191	Mitochondrial DNA
chrM	5108	T	624.919	Mitochondrial DNA
chrM	5109	A	621.406	Mitochondrial DNA
chrM	5110	C	633.04	Mitochondrial DNA
chrM	5111	C	629.177	Mitochondrial DNA
chrM	5112	G	631.672	Mitochondrial DNA
chrM	5113	C	631.099	Mitochondrial DNA
chrM	5114	A	637.685	Mitochondrial DNA
chrM	5115	T	604.347	Mitochondrial DNA
chrM	5116	T	647.054	Mitochondrial DNA
chrM	5117	C	471.505	Mitochondrial DNA
chrM	5118	C	472.774	Mitochondrial DNA
chrM	5119	T	476.349	Mitochondrial DNA
chrM	5120	A	474.148	Mitochondrial DNA
chrM	5121	C	473.933	Mitochondrial DNA
chrM	5122	T	474.954	Mitochondrial DNA
chrM	5123	A	469.683	Mitochondrial DNA
chrM	5124	C	475.575	Mitochondrial DNA
chrM	5125	T	477.562	Mitochondrial DNA
chrM	5126	C	474.804	Mitochondrial DNA
chrM	5127	A	471.011	Mitochondrial DNA
chrM	5128	A	465.608	Mitochondrial DNA
chrM	5129	C	473.731	Mitochondrial DNA
chrM	5130	T	476.847	Mitochondrial DNA
chrM	5131	T	478.559	Mitochondrial DNA
chrM	5132	A	476.723	Mitochondrial DNA
chrM	5133	A	473.841	Mitochondrial DNA
chrM	5134	A	468.772	Mitochondrial DNA
chrM	5135	C	477.793	Mitochondrial DNA
chrM	5136	T	479.28	Mitochondrial DNA
chrM	5137	C	476.565	Mitochondrial DNA
chrM	5138	C	476.438	Mitochondrial DNA
chrM	5139	A	464.527	Mitochondrial DNA
chrM	5140	G	474.874	Mitochondrial DNA
chrM	5141	C	389.194	Mitochondrial DNA
chrM	5142	A	387.185	Mitochondrial DNA
chrM	5143	C	388.331	Mitochondrial DNA
chrM	5144	C	388.487	Mitochondrial DNA
chrM	5145	A	653.164	Mitochondrial DNA
chrM	5146	C	658.395	Mitochondrial DNA
chrM	5147	G	657.642	Mitochondrial DNA
chrM	5148	A	659.96	Mitochondrial DNA
chrM	5149	C	658.218	Mitochondrial DNA
chrM	5150	C	656.952	Mitochondrial DNA
chrM	5151	C	658.03	Mitochondrial DNA
chrM	5152	T	655.906	Mitochondrial DNA
chrM	5153	A	657.22	Mitochondrial DNA
chrM	5154	C	656.301	Mitochondrial DNA
chrM	5155	T	656.788	Mitochondrial DNA
chrM	5156	A	653.39	Mitochondrial DNA
chrM	5157	C	658.645	Mitochondrial DNA
chrM	5158	T	655.011	Mitochondrial DNA
chrM	5159	A	647.511	Mitochondrial DNA
chrM	5160	T	658.637	Mitochondrial DNA
chrM	5161	C	658.935	Mitochondrial DNA
chrM	5162	T	660.056	Mitochondrial DNA
chrM	5163	C	658.809	Mitochondrial DNA
chrM	5164	G	408.462	Mitochondrial DNA
chrM	5165	C	410.476	Mitochondrial DNA
chrM	5166	A	411.984	Mitochondrial DNA
chrM	5167	C	410.809	Mitochondrial DNA
chrM	5168	C	409.874	Mitochondrial DNA
chrM	5169	T	410.755	Mitochondrial DNA
chrM	5170	G	413.269	Mitochondrial DNA
chrM	5171	A	417.22	Mitochondrial DNA
chrM	5172	A	416.78	Mitochondrial DNA
chrM	5173	A	417.024	Mitochondrial DNA
chrM	5174	C	415.191	Mitochondrial DNA
chrM	5175	A	416.613	Mitochondrial DNA
chrM	5176	A	415.301	Mitochondrial DNA
chrM	5177	G	409.707	Mitochondrial DNA
chrM	5178	C	414.422	Mitochondrial DNA
chrM	5179	T	415.39	Mitochondrial DNA
chrM	5180	A	410.995	Mitochondrial DNA
chrM	5181	A	416.64	Mitochondrial DNA
chrM	5182	C	414.952	Mitochondrial DNA
chrM	5183	A	414.202	Mitochondrial DNA
chrM	5184	T	414.949	Mitochondrial DNA
chrM	5185	G	410.772	Mitochondrial DNA
chrM	5186	A	416.218	Mitochondrial DNA
chrM	5187	C	414.987	Mitochondrial DNA
chrM	5188	T	413.218	Mitochondrial DNA
chrM	5189	A	412.906	Mitochondrial DNA
chrM	5190	A	327.368	Mitochondrial DNA
chrM	5191	C	326.481	Mitochondrial DNA
chrM	5192	A	327.75	Mitochondrial DNA
chrM	5193	C	326.933	Mitochondrial DNA
chrM	5194	C	324.825	Mitochondrial DNA
chrM	5195	C	493.895	Mitochondrial DNA
chrM	5196	T	493.457	Mitochondrial DNA
chrM	5197	T	489.344	Mitochondrial DNA
chrM	5198	A	494.169	Mitochondrial DNA
chrM	5199	A	492.435	Mitochondrial DNA
chrM	5200	T	487.121	Mitochondrial DNA
chrM	5201	T	489.944	Mitochondrial DNA
chrM	5202	C	493.019	Mitochondrial DNA
chrM	5203	C	491.441	Mitochondrial DNA
chrM	5204	A	494.011	Mitochondrial DNA
chrM	5205	T	492.185	Mitochondrial DNA
chrM	5206	C	493.664	Mitochondrial DNA
chrM	5207	C	491.022	Mitochondrial DNA
chrM	5208	A	495.82	Mitochondrial DNA
chrM	5209	C	494.785	Mitochondrial DNA
chrM	5210	C	492.185	Mitochondrial DNA
chrM	5211	C	493.524	Mitochondrial DNA
chrM	5212	T	491.538	Mitochondrial DNA
chrM	5213	C	494.621	Mitochondrial DNA
chrM	5214	C	494.14	Mitochondrial DNA
chrM	5215	T	492.548	Mitochondrial DNA
chrM	5216	C	495.78	Mitochondrial DNA
chrM	5217	T	491.798	Mitochondrial DNA
chrM	5218	C	495.495	Mitochondrial DNA
chrM	5219	C	494.065	Mitochondrial DNA
chrM	5220	C	494.419	Mitochondrial DNA
chrM	5221	T	491.188	Mitochondrial DNA
chrM	5222	A	490.978	Mitochondrial DNA
chrM	5223	G	491.591	Mitochondrial DNA
chrM	5224	G	489.973	Mitochondrial DNA
chrM	5225	A	496.578	Mitochondrial DNA
chrM	5226	G	493.804	Mitochondrial DNA
chrM	5227	G	490.269	Mitochondrial DNA
chrM	5228	C	494.172	Mitochondrial DNA
chrM	5229	C	494.597	Mitochondrial DNA
chrM	5230	T	494.212	Mitochondrial DNA
chrM	5231	G	492.831	Mitochondrial DNA
chrM	5232	C	493.495	Mitochondrial DNA
chrM	5233	C	493.833	Mitochondrial DNA
chrM	5234	C	493.742	Mitochondrial DNA
chrM	5235	C	494.151	Mitochondrial DNA
chrM	5236	C	493.809	Mitochondrial DNA
chrM	5237	G	491.583	Mitochondrial DNA
chrM	5238	C	494.024	Mitochondrial DNA
chrM	5239	T	489.067	Mitochondrial DNA
chrM	5240	A	464.18	Mitochondrial DNA
chrM	5241	A	493.425	Mitochondrial DNA
chrM	5242	C	495.253	Mitochondrial DNA
chrM	5243	C	493.688	Mitochondrial DNA
chrM	5244	G	490.508	Mitochondrial DNA
chrM	5245	G	486.089	Mitochondrial DNA
chrM	5246	C	492.941	Mitochondrial DNA
chrM	5247	T	492.761	Mitochondrial DNA
chrM	5248	T	484.333	Mitochondrial DNA
chrM	5249	T	490.892	Mitochondrial DNA
chrM	5250	T	492.524	Mitochondrial DNA
chrM	5251	T	493.325	Mitochondrial DNA
chrM	5252	G	491.202	Mitochondrial DNA
chrM	5253	C	491.175	Mitochondrial DNA
chrM	5254	C	491.992	Mitochondrial DNA
chrM	5255	C	493.954	Mitochondrial DNA
chrM	5256	A	494.989	Mitochondrial DNA
chrM	5257	A	472.005	Mitochondrial DNA
chrM	5258	A	470.298	Mitochondrial DNA
chrM	5259	T	487.801	Mitochondrial DNA
chrM	5260	G	481.522	Mitochondrial DNA
chrM	5261	G	472.796	Mitochondrial DNA
chrM	5262	G	480.836	Mitochondrial DNA
chrM	5263	C	451.118	Mitochondrial DNA
chrM	5264	C	475.54	Mitochondrial DNA
chrM	5265	A	481.492	Mitochondrial DNA
chrM	5266	T	482.93	Mitochondrial DNA
chrM	5267	T	484.035	Mitochondrial DNA
chrM	5268	A	485.409	Mitochondrial DNA
chrM	5269	T	491.328	Mitochondrial DNA
chrM	5270	C	459.452	Mitochondrial DNA
chrM	5271	G	485.61	Mitochondrial DNA
chrM	5272	A	485.532	Mitochondrial DNA
chrM	5273	A	454.909	Mitochondrial DNA
chrM	5274	G	481.503	Mitochondrial DNA
chrM	5275	A	489.715	Mitochondrial DNA
chrM	5276	A	479.562	Mitochondrial DNA
chrM	5277	T	486.126	Mitochondrial DNA
chrM	5278	T	483.191	Mitochondrial DNA
chrM	5279	C	486.645	Mitochondrial DNA
chrM	5280	A	491.296	Mitochondrial DNA
chrM	5281	C	483.156	Mitochondrial DNA
chrM	5282	A	486.801	Mitochondrial DNA
chrM	5283	A	478.874	Mitochondrial DNA
chrM	5284	A	481.71	Mitochondrial DNA
chrM	5285	A	479.212	Mitochondrial DNA
chrM	5286	A	476.454	Mitochondrial DNA
chrM	5287	A	483.374	Mitochondrial DNA
chrM	5288	C	485.89	Mitochondrial DNA
chrM	5289	A	486.895	Mitochondrial DNA
chrM	5290	A	476.852	Mitochondrial DNA
chrM	5291	T	456.524	Mitochondrial DNA
chrM	5292	A	474.715	Mitochondrial DNA
chrM	5293	G	479.043	Mitochondrial DNA
chrM	5294	C	479.831	Mitochondrial DNA
chrM	5295	C	478.968	Mitochondrial DNA
chrM	5296	T	480.409	Mitochondrial DNA
chrM	5297	C	485.196	Mitochondrial DNA
chrM	5298	A	479.914	Mitochondrial DNA
chrM	5299	T	469.027	Mitochondrial DNA
chrM	5300	C	486.965	Mitochondrial DNA
chrM	5301	A	481.831	Mitochondrial DNA
chrM	5302	T	476.384	Mitochondrial DNA
chrM	5303	C	484.465	Mitochondrial DNA
chrM	5304	C	483.583	Mitochondrial DNA
chrM	5305	C	483.347	Mitochondrial DNA
chrM	5306	C	487.328	Mitochondrial DNA
chrM	5307	A	311.914	Mitochondrial DNA
chrM	5308	C	317.228	Mitochondrial DNA
chrM	5309	C	317.532	Mitochondrial DNA
chrM	5310	A	308.599	Mitochondrial DNA
chrM	5311	T	324.589	Mitochondrial DNA
chrM	5312	C	320.161	Mitochondrial DNA
chrM	5313	A	317.438	Mitochondrial DNA
chrM	5314	T	264.261	Mitochondrial DNA
chrM	5315	A	279.984	Mitochondrial DNA
chrM	5316	G	279.89	Mitochondrial DNA
chrM	5317	C	275.53	Mitochondrial DNA
chrM	5318	C	278.616	Mitochondrial DNA
chrM	5319	A	278.987	Mitochondrial DNA
chrM	5320	C	276.094	Mitochondrial DNA
chrM	5321	C	276.871	Mitochondrial DNA
chrM	5322	A	280.363	Mitochondrial DNA
chrM	5323	T	284.524	Mitochondrial DNA
chrM	5324	C	280.452	Mitochondrial DNA
chrM	5325	A	279.366	Mitochondrial DNA
chrM	5326	C	278.516	Mitochondrial DNA
chrM	5327	C	276.054	Mitochondrial DNA
chrM	5328	C	278.513	Mitochondrial DNA
chrM	5329	T	283.363	Mitochondrial DNA
chrM	5330	C	274.659	Mitochondrial DNA
chrM	5331	C	275.495	Mitochondrial DNA
chrM	5332	T	281.634	Mitochondrial DNA
chrM	5333	T	277.93	Mitochondrial DNA
chrM	5334	A	275.441	Mitochondrial DNA
chrM	5335	A	271.54	Mitochondrial DNA
chrM	5336	C	276.919	Mitochondrial DNA
chrM	5337	C	278.282	Mitochondrial DNA
chrM	5338	T	282.702	Mitochondrial DNA
chrM	5339	C	266.987	Mitochondrial DNA
chrM	5340	T	272.941	Mitochondrial DNA
chrM	5341	A	265.884	Mitochondrial DNA
chrM	5342	C	268.978	Mitochondrial DNA
chrM	5343	T	293.379	Mitochondrial DNA
chrM	5344	T	296.352	Mitochondrial DNA
chrM	5345	C	285.132	Mitochondrial DNA
chrM	5346	T	286.944	Mitochondrial DNA
chrM	5347	A	287.148	Mitochondrial DNA
chrM	5348	C	288.758	Mitochondrial DNA
chrM	5349	C	289.417	Mitochondrial DNA
chrM	5350	T	295.919	Mitochondrial DNA
chrM	5351	A	284.218	Mitochondrial DNA
chrM	5352	C	290.137	Mitochondrial DNA
chrM	5353	G	291.269	Mitochondrial DNA
chrM	5354	C	289.556	Mitochondrial DNA
chrM	5355	C	284.215	Mitochondrial DNA
chrM	5356	T	295.261	Mitochondrial DNA
chrM	5357	A	291.761	Mitochondrial DNA
chrM	5358	A	286.677	Mitochondrial DNA
chrM	5359	T	297.602	Mitochondrial DNA
chrM	5360	C	289.817	Mitochondrial DNA
chrM	5361	T	293.446	Mitochondrial DNA
chrM	5362	A	288.487	Mitochondrial DNA
chrM	5363	C	290.949	Mitochondrial DNA
chrM	5364	T	297.223	Mitochondrial DNA
chrM	5365	C	301.054	Mitochondrial DNA
chrM	5366	C	300.519	Mitochondrial DNA
chrM	5367	A	295.091	Mitochondrial DNA
chrM	5368	C	300.438	Mitochondrial DNA
chrM	5369	C	299.901	Mitochondrial DNA
chrM	5370	T	36.25	Mitochondrial DNA
chrM	5371	C	36.5323	Mitochondrial DNA
chrM	5372	A	36.6478	Mitochondrial DNA
chrM	5373	A	36.4489	Mitochondrial DNA
chrM	5374	T	36.1828	Mitochondrial DNA
chrM	5375	C	36.4624	Mitochondrial DNA
chrM	5376	A	36.5833	Mitochondrial DNA
chrM	5377	C	36.4731	Mitochondrial DNA
chrM	5378	A	36.5027	Mitochondrial DNA
chrM	5379	C	36.4866	Mitochondrial DNA
chrM	5380	T	35.6882	Mitochondrial DNA
chrM	5381	A	36.0995	Mitochondrial DNA
chrM	5382	C	36.3038	Mitochondrial DNA
chrM	5383	T	36.1048	Mitochondrial DNA
chrM	5384	C	36.3656	Mitochondrial DNA
chrM	5385	C	36.1532	Mitochondrial DNA
chrM	5386	C	36.1183	Mitochondrial DNA
chrM	5387	C	36.2581	Mitochondrial DNA
chrM	5388	A	36.3575	Mitochondrial DNA
chrM	5389	T	107.849	Mitochondrial DNA
chrM	5390	A	108.976	Mitochondrial DNA
chrM	5391	T	108.027	Mitochondrial DNA
chrM	5392	C	108.624	Mitochondrial DNA
chrM	5393	T	108.145	Mitochondrial DNA
chrM	5394	A	109.25	Mitochondrial DNA
chrM	5395	A	104.895	Mitochondrial DNA
chrM	5396	C	104.234	Mitochondrial DNA
chrM	5397	A	104.465	Mitochondrial DNA
chrM	5398	A	104.699	Mitochondrial DNA
chrM	5399	C	104.215	Mitochondrial DNA
chrM	5400	G	103.027	Mitochondrial DNA
chrM	5401	T	102.863	Mitochondrial DNA
chrM	5402	A	104.782	Mitochondrial DNA
chrM	5403	A	104.392	Mitochondrial DNA
chrM	5404	A	104.882	Mitochondrial DNA
chrM	5405	A	104.914	Mitochondrial DNA
chrM	5406	A	104.745	Mitochondrial DNA
chrM	5407	T	103.306	Mitochondrial DNA
chrM	5408	A	104.919	Mitochondrial DNA
chrM	5409	A	104.954	Mitochondrial DNA
chrM	5410	A	104.917	Mitochondrial DNA
chrM	5411	A	104.694	Mitochondrial DNA
chrM	5412	T	103.828	Mitochondrial DNA
chrM	5413	G	101.995	Mitochondrial DNA
chrM	5414	A	104.715	Mitochondrial DNA
chrM	5415	C	104.341	Mitochondrial DNA
chrM	5416	A	104.656	Mitochondrial DNA
chrM	5417	G	103.207	Mitochondrial DNA
chrM	5418	T	103.304	Mitochondrial DNA
chrM	5419	T	103.487	Mitochondrial DNA
chrM	5420	T	103.946	Mitochondrial DNA
chrM	5421	G	102.863	Mitochondrial DNA
chrM	5422	A	104.696	Mitochondrial DNA
chrM	5423	A	107.237	Mitochondrial DNA
chrM	5424	C	106.801	Mitochondrial DNA
chrM	5425	A	107.169	Mitochondrial DNA
chrM	5426	T	106.371	Mitochondrial DNA
chrM	5427	A	106.747	Mitochondrial DNA
chrM	5428	C	106.685	Mitochondrial DNA
chrM	5429	A	106.339	Mitochondrial DNA
chrM	5430	A	103.914	Mitochondrial DNA
chrM	5431	A	99.5806	Mitochondrial DNA
chrM	5432	A	99.3683	Mitochondrial DNA
chrM	5433	C	104.645	Mitochondrial DNA
chrM	5434	C	105.473	Mitochondrial DNA
chrM	5435	C	106.293	Mitochondrial DNA
chrM	5436	A	103.973	Mitochondrial DNA
chrM	5437	C	104.831	Mitochondrial DNA
chrM	5438	C	106.21	Mitochondrial DNA
chrM	5439	C	259.237	Mitochondrial DNA
chrM	5440	C	259.75	Mitochondrial DNA
chrM	5441	A	239.401	Mitochondrial DNA
chrM	5442	T	211.245	Mitochondrial DNA
chrM	5443	T	248.608	Mitochondrial DNA
chrM	5444	C	233.919	Mitochondrial DNA
chrM	5445	C	257.704	Mitochondrial DNA
chrM	5446	T	201.524	Mitochondrial DNA
chrM	5447	C	245.995	Mitochondrial DNA
chrM	5448	C	258.683	Mitochondrial DNA
chrM	5449	C	259.47	Mitochondrial DNA
chrM	5450	C	258.667	Mitochondrial DNA
chrM	5451	A	256.992	Mitochondrial DNA
chrM	5452	C	249.935	Mitochondrial DNA
chrM	5453	A	257.132	Mitochondrial DNA
chrM	5454	C	249.796	Mitochondrial DNA
chrM	5455	T	189.059	Mitochondrial DNA
chrM	5456	C	250.323	Mitochondrial DNA
chrM	5457	A	255.419	Mitochondrial DNA
chrM	5458	T	215.118	Mitochondrial DNA
chrM	5459	C	237.93	Mitochondrial DNA
chrM	5460	G	230.46	Mitochondrial DNA
chrM	5461	C	257.737	Mitochondrial DNA
chrM	5462	C	258.737	Mitochondrial DNA
chrM	5463	C	259.043	Mitochondrial DNA
chrM	5464	T	207.656	Mitochondrial DNA
chrM	5465	T	251.758	Mitochondrial DNA
chrM	5466	A	292.497	Mitochondrial DNA
chrM	5467	C	279.368	Mitochondrial DNA
chrM	5468	C	292.583	Mitochondrial DNA
chrM	5469	A	292.484	Mitochondrial DNA
chrM	5470	C	281.379	Mitochondrial DNA
chrM	5471	G	251.879	Mitochondrial DNA
chrM	5472	C	291.79	Mitochondrial DNA
chrM	5473	T	247.489	Mitochondrial DNA
chrM	5474	A	292.151	Mitochondrial DNA
chrM	5475	C	280.613	Mitochondrial DNA
chrM	5476	T	251.121	Mitochondrial DNA
chrM	5477	C	279.704	Mitochondrial DNA
chrM	5478	C	292.384	Mitochondrial DNA
chrM	5479	T	247.589	Mitochondrial DNA
chrM	5480	A	293.126	Mitochondrial DNA
chrM	5481	C	276.798	Mitochondrial DNA
chrM	5482	C	291.648	Mitochondrial DNA
chrM	5483	T	244.454	Mitochondrial DNA
chrM	5484	A	287.629	Mitochondrial DNA
chrM	5485	T	264.591	Mitochondrial DNA
chrM	5486	C	269.664	Mitochondrial DNA
chrM	5487	T	260.255	Mitochondrial DNA
chrM	5488	C	280.29	Mitochondrial DNA
chrM	5489	C	406.167	Mitochondrial DNA
chrM	5490	C	406.898	Mitochondrial DNA
chrM	5491	C	408.304	Mitochondrial DNA
chrM	5492	T	350.199	Mitochondrial DNA
chrM	5493	T	396.317	Mitochondrial DNA
chrM	5494	T	402.763	Mitochondrial DNA
chrM	5495	T	405.196	Mitochondrial DNA
chrM	5496	A	406.968	Mitochondrial DNA
chrM	5497	T	385.739	Mitochondrial DNA
chrM	5498	A	408.516	Mitochondrial DNA
chrM	5499	C	376.118	Mitochondrial DNA
chrM	5500	T	369.282	Mitochondrial DNA
chrM	5501	A	404.984	Mitochondrial DNA
chrM	5502	A	407.817	Mitochondrial DNA
chrM	5503	T	374.917	Mitochondrial DNA
chrM	5504	A	408.465	Mitochondrial DNA
chrM	5505	A	408.142	Mitochondrial DNA
chrM	5506	T	377.137	Mitochondrial DNA
chrM	5507	C	371.954	Mitochondrial DNA
chrM	5508	T	383.995	Mitochondrial DNA
chrM	5509	T	404.11	Mitochondrial DNA
chrM	5510	A	407.126	Mitochondrial DNA
chrM	5511	T	393.121	Mitochondrial DNA
chrM	5512	A	407.565	Mitochondrial DNA
chrM	5513	G	335.495	Mitochondrial DNA
chrM	5514	A	405.309	Mitochondrial DNA
chrM	5515	A	406.409	Mitochondrial DNA
chrM	5516	A	407.411	Mitochondrial DNA
chrM	5517	T	381.387	Mitochondrial DNA
chrM	5518	T	405.261	Mitochondrial DNA
chrM	5519	T	406.024	Mitochondrial DNA
chrM	5520	A	407.965	Mitochondrial DNA
chrM	5521	G	367.495	Mitochondrial DNA
chrM	5522	G	397.632	Mitochondrial DNA
chrM	5523	T	402.185	Mitochondrial DNA
chrM	5524	T	408.548	Mitochondrial DNA
chrM	5525	A	409.444	Mitochondrial DNA
chrM	5526	A	410.048	Mitochondrial DNA
chrM	5527	A	411.153	Mitochondrial DNA
chrM	5528	T	389.978	Mitochondrial DNA
chrM	5529	A	410.145	Mitochondrial DNA
chrM	5530	C	377.511	Mitochondrial DNA
chrM	5531	A	407.841	Mitochondrial DNA
chrM	5532	G	332.745	Mitochondrial DNA
chrM	5533	A	406.336	Mitochondrial DNA
chrM	5534	C	394.53	Mitochondrial DNA
chrM	5535	C	403.444	Mitochondrial DNA
chrM	5536	A	401.672	Mitochondrial DNA
chrM	5537	A	405.43	Mitochondrial DNA
chrM	5538	G	345.806	Mitochondrial DNA
chrM	5539	A	403.702	Mitochondrial DNA
chrM	5540	G	348.941	Mitochondrial DNA
chrM	5541	C	397.938	Mitochondrial DNA
chrM	5542	C	452.134	Mitochondrial DNA
chrM	5543	T	412.288	Mitochondrial DNA
chrM	5544	T	445.272	Mitochondrial DNA
chrM	5545	C	433.099	Mitochondrial DNA
chrM	5546	A	458.126	Mitochondrial DNA
chrM	5547	A	455.718	Mitochondrial DNA
chrM	5548	A	455.306	Mitochondrial DNA
chrM	5549	G	365.672	Mitochondrial DNA
chrM	5550	C	444.97	Mitochondrial DNA
chrM	5551	C	441.696	Mitochondrial DNA
chrM	5552	C	450.245	Mitochondrial DNA
chrM	5553	T	449.726	Mitochondrial DNA
chrM	5554	C	453.078	Mitochondrial DNA
chrM	5555	A	457.065	Mitochondrial DNA
chrM	5556	G	447.917	Mitochondrial DNA
chrM	5557	T	454.535	Mitochondrial DNA
chrM	5558	A	449.86	Mitochondrial DNA
chrM	5559	A	450.551	Mitochondrial DNA
chrM	5560	G	449.567	Mitochondrial DNA
chrM	5561	T	450.788	Mitochondrial DNA
chrM	5562	T	454.392	Mitochondrial DNA
chrM	5563	G	448.116	Mitochondrial DNA
chrM	5564	C	444.226	Mitochondrial DNA
chrM	5565	A	454.46	Mitochondrial DNA
chrM	5566	A	471.282	Mitochondrial DNA
chrM	5567	T	463.379	Mitochondrial DNA
chrM	5568	A	453.29	Mitochondrial DNA
chrM	5569	C	444.761	Mitochondrial DNA
chrM	5570	T	456.565	Mitochondrial DNA
chrM	5571	T	454.306	Mitochondrial DNA
chrM	5572	A	454.126	Mitochondrial DNA
chrM	5573	A	455.188	Mitochondrial DNA
chrM	5574	T	454.293	Mitochondrial DNA
chrM	5575	T	448.637	Mitochondrial DNA
chrM	5576	T	451.72	Mitochondrial DNA
chrM	5577	C	439.699	Mitochondrial DNA
chrM	5578	T	456	Mitochondrial DNA
chrM	5579	G	453.422	Mitochondrial DNA
chrM	5580	T	458.024	Mitochondrial DNA
chrM	5581	A	457.624	Mitochondrial DNA
chrM	5582	A	456.677	Mitochondrial DNA
chrM	5583	C	454.411	Mitochondrial DNA
chrM	5584	A	454.371	Mitochondrial DNA
chrM	5585	G	452.785	Mitochondrial DNA
chrM	5586	C	449.371	Mitochondrial DNA
chrM	5587	T	454.833	Mitochondrial DNA
chrM	5588	A	447.247	Mitochondrial DNA
chrM	5589	A	448.403	Mitochondrial DNA
chrM	5590	G	433.618	Mitochondrial DNA
chrM	5591	G	441.392	Mitochondrial DNA
chrM	5592	A	448.078	Mitochondrial DNA
chrM	5593	C	442.981	Mitochondrial DNA
chrM	5594	T	446.468	Mitochondrial DNA
chrM	5595	G	442.414	Mitochondrial DNA
chrM	5596	C	443.599	Mitochondrial DNA
chrM	5597	A	447.841	Mitochondrial DNA
chrM	5598	A	443.694	Mitochondrial DNA
chrM	5599	A	441.218	Mitochondrial DNA
chrM	5600	A	438.202	Mitochondrial DNA
chrM	5601	C	443.484	Mitochondrial DNA
chrM	5602	C	440.798	Mitochondrial DNA
chrM	5603	C	437.997	Mitochondrial DNA
chrM	5604	C	445.634	Mitochondrial DNA
chrM	5605	A	440.427	Mitochondrial DNA
chrM	5606	C	447.239	Mitochondrial DNA
chrM	5607	T	445.677	Mitochondrial DNA
chrM	5608	C	442.793	Mitochondrial DNA
chrM	5609	T	446.261	Mitochondrial DNA
chrM	5610	G	441.078	Mitochondrial DNA
chrM	5611	C	444.102	Mitochondrial DNA
chrM	5612	A	450.825	Mitochondrial DNA
chrM	5613	T	448.352	Mitochondrial DNA
chrM	5614	C	372.11	Mitochondrial DNA
chrM	5615	A	376.774	Mitochondrial DNA
chrM	5616	A	372.954	Mitochondrial DNA
chrM	5617	C	433.734	Mitochondrial DNA
chrM	5618	T	434.056	Mitochondrial DNA
chrM	5619	G	434.126	Mitochondrial DNA
chrM	5620	A	436.715	Mitochondrial DNA
chrM	5621	A	433.108	Mitochondrial DNA
chrM	5622	C	430.855	Mitochondrial DNA
chrM	5623	G	428.731	Mitochondrial DNA
chrM	5624	C	428.505	Mitochondrial DNA
chrM	5625	A	437.102	Mitochondrial DNA
chrM	5626	A	432.183	Mitochondrial DNA
chrM	5627	A	429.573	Mitochondrial DNA
chrM	5628	T	431.645	Mitochondrial DNA
chrM	5629	C	434.785	Mitochondrial DNA
chrM	5630	A	431.202	Mitochondrial DNA
chrM	5631	G	428.788	Mitochondrial DNA
chrM	5632	C	428.659	Mitochondrial DNA
chrM	5633	C	432.352	Mitochondrial DNA
chrM	5634	A	432.952	Mitochondrial DNA
chrM	5635	C	429.914	Mitochondrial DNA
chrM	5636	T	435.669	Mitochondrial DNA
chrM	5637	T	433.817	Mitochondrial DNA
chrM	5638	T	432.425	Mitochondrial DNA
chrM	5639	A	500.204	Mitochondrial DNA
chrM	5640	A	498.452	Mitochondrial DNA
chrM	5641	T	499.911	Mitochondrial DNA
chrM	5642	T	500.07	Mitochondrial DNA
chrM	5643	A	491.965	Mitochondrial DNA
chrM	5644	A	502.634	Mitochondrial DNA
chrM	5645	G	491.062	Mitochondrial DNA
chrM	5646	C	493.242	Mitochondrial DNA
chrM	5647	T	498.559	Mitochondrial DNA
chrM	5648	A	496.336	Mitochondrial DNA
chrM	5649	A	495.884	Mitochondrial DNA
chrM	5650	G	489.419	Mitochondrial DNA
chrM	5651	C	494.892	Mitochondrial DNA
chrM	5652	C	494.046	Mitochondrial DNA
chrM	5653	C	493.812	Mitochondrial DNA
chrM	5654	T	492.145	Mitochondrial DNA
chrM	5655	T	493.968	Mitochondrial DNA
chrM	5656	A	498.387	Mitochondrial DNA
chrM	5657	C	496.172	Mitochondrial DNA
chrM	5658	T	500.524	Mitochondrial DNA
chrM	5659	A	500.237	Mitochondrial DNA
chrM	5660	G	494.081	Mitochondrial DNA
chrM	5661	A	500.629	Mitochondrial DNA
chrM	5662	C	497	Mitochondrial DNA
chrM	5663	C	495.89	Mitochondrial DNA
chrM	5664	A	341.887	Mitochondrial DNA
chrM	5665	A	641.078	Mitochondrial DNA
chrM	5666	T	652.134	Mitochondrial DNA
chrM	5667	G	651.968	Mitochondrial DNA
chrM	5668	G	648.263	Mitochondrial DNA
chrM	5669	G	653.46	Mitochondrial DNA
chrM	5670	A	654.207	Mitochondrial DNA
chrM	5671	C	651.272	Mitochondrial DNA
chrM	5672	T	655.855	Mitochondrial DNA
chrM	5673	T	652.984	Mitochondrial DNA
chrM	5674	A	658.935	Mitochondrial DNA
chrM	5675	A	658.341	Mitochondrial DNA
chrM	5676	A	638.89	Mitochondrial DNA
chrM	5677	C	653.852	Mitochondrial DNA
chrM	5678	C	652.739	Mitochondrial DNA
chrM	5679	C	655.126	Mitochondrial DNA
chrM	5680	A	658.315	Mitochondrial DNA
chrM	5681	C	656.094	Mitochondrial DNA
chrM	5682	A	655.169	Mitochondrial DNA
chrM	5683	A	655.159	Mitochondrial DNA
chrM	5684	A	643.272	Mitochondrial DNA
chrM	5685	C	655.879	Mitochondrial DNA
chrM	5686	A	646.704	Mitochondrial DNA
chrM	5687	C	652.277	Mitochondrial DNA
chrM	5688	T	640.64	Mitochondrial DNA
chrM	5689	T	644.18	Mitochondrial DNA
chrM	5690	A	712.116	Mitochondrial DNA
chrM	5691	G	675.331	Mitochondrial DNA
chrM	5692	T	676.602	Mitochondrial DNA
chrM	5693	T	681.863	Mitochondrial DNA
chrM	5694	A	686.911	Mitochondrial DNA
chrM	5695	A	684.18	Mitochondrial DNA
chrM	5696	C	682.468	Mitochondrial DNA
chrM	5697	A	680.806	Mitochondrial DNA
chrM	5698	G	679.452	Mitochondrial DNA
chrM	5699	C	677.841	Mitochondrial DNA
chrM	5700	T	681.454	Mitochondrial DNA
chrM	5701	A	680.11	Mitochondrial DNA
chrM	5702	A	682.901	Mitochondrial DNA
chrM	5703	G	676.788	Mitochondrial DNA
chrM	5704	C	681.812	Mitochondrial DNA
chrM	5705	A	681.723	Mitochondrial DNA
chrM	5706	C	682.051	Mitochondrial DNA
chrM	5707	C	680.051	Mitochondrial DNA
chrM	5708	C	680.874	Mitochondrial DNA
chrM	5709	T	677.737	Mitochondrial DNA
chrM	5710	A	662.129	Mitochondrial DNA
chrM	5711	A	662.632	Mitochondrial DNA
chrM	5712	T	674.452	Mitochondrial DNA
chrM	5713	C	683.185	Mitochondrial DNA
chrM	5714	A	561.296	Mitochondrial DNA
chrM	5715	A	572.07	Mitochondrial DNA
chrM	5716	C	578.876	Mitochondrial DNA
chrM	5717	T	572.419	Mitochondrial DNA
chrM	5718	G	576.75	Mitochondrial DNA
chrM	5719	G	574.371	Mitochondrial DNA
chrM	5720	C	577.008	Mitochondrial DNA
chrM	5721	T	576.161	Mitochondrial DNA
chrM	5722	T	569.718	Mitochondrial DNA
chrM	5723	C	582.801	Mitochondrial DNA
chrM	5724	A	580.331	Mitochondrial DNA
chrM	5725	A	575.901	Mitochondrial DNA
chrM	5726	T	571.048	Mitochondrial DNA
chrM	5727	C	580.675	Mitochondrial DNA
chrM	5728	T	578.04	Mitochondrial DNA
chrM	5729	A	576.293	Mitochondrial DNA
chrM	5730	C	577.247	Mitochondrial DNA
chrM	5731	T	564.113	Mitochondrial DNA
chrM	5732	T	571.177	Mitochondrial DNA
chrM	5733	C	579.755	Mitochondrial DNA
chrM	5734	T	575.995	Mitochondrial DNA
chrM	5735	C	581.465	Mitochondrial DNA
chrM	5736	C	577.935	Mitochondrial DNA
chrM	5737	C	581.089	Mitochondrial DNA
chrM	5738	G	574.944	Mitochondrial DNA
chrM	5739	C	580.583	Mitochondrial DNA
chrM	5740	C	617.116	Mitochondrial DNA
chrM	5741	G	613.261	Mitochondrial DNA
chrM	5742	C	616.083	Mitochondrial DNA
chrM	5743	C	615.392	Mitochondrial DNA
chrM	5744	G	612.374	Mitochondrial DNA
chrM	5745	G	610.355	Mitochondrial DNA
chrM	5746	G	612.288	Mitochondrial DNA
chrM	5747	A	608.629	Mitochondrial DNA
chrM	5748	A	511.132	Mitochondrial DNA
chrM	5749	A	596.228	Mitochondrial DNA
chrM	5750	A	604.263	Mitochondrial DNA
chrM	5751	A	596.038	Mitochondrial DNA
chrM	5752	A	593.441	Mitochondrial DNA
chrM	5753	G	606.565	Mitochondrial DNA
chrM	5754	G	603.043	Mitochondrial DNA
chrM	5755	C	611.694	Mitochondrial DNA
chrM	5756	G	608.753	Mitochondrial DNA
chrM	5757	G	606.621	Mitochondrial DNA
chrM	5758	G	609.997	Mitochondrial DNA
chrM	5759	A	612.47	Mitochondrial DNA
chrM	5760	G	612.132	Mitochondrial DNA
chrM	5761	A	609.839	Mitochondrial DNA
chrM	5762	A	570.185	Mitochondrial DNA
chrM	5763	G	596.148	Mitochondrial DNA
chrM	5764	C	612.524	Mitochondrial DNA
chrM	5765	C	612.511	Mitochondrial DNA
chrM	5766	C	610.575	Mitochondrial DNA
chrM	5767	C	562.132	Mitochondrial DNA
chrM	5768	G	558.304	Mitochondrial DNA
chrM	5769	G	555.852	Mitochondrial DNA
chrM	5770	C	562.793	Mitochondrial DNA
chrM	5771	A	555.247	Mitochondrial DNA
chrM	5772	G	558.325	Mitochondrial DNA
chrM	5773	G	555.352	Mitochondrial DNA
chrM	5774	T	551.887	Mitochondrial DNA
chrM	5775	T	550.398	Mitochondrial DNA
chrM	5776	T	559.75	Mitochondrial DNA
chrM	5777	G	556.608	Mitochondrial DNA
chrM	5778	A	552.234	Mitochondrial DNA
chrM	5779	A	555.661	Mitochondrial DNA
chrM	5780	G	554.102	Mitochondrial DNA
chrM	5781	C	554.156	Mitochondrial DNA
chrM	5782	T	557.032	Mitochondrial DNA
chrM	5783	G	554.503	Mitochondrial DNA
chrM	5784	C	549.645	Mitochondrial DNA
chrM	5785	T	552.118	Mitochondrial DNA
chrM	5786	T	547.793	Mitochondrial DNA
chrM	5787	C	545.952	Mitochondrial DNA
chrM	5788	T	554.989	Mitochondrial DNA
chrM	5789	T	631.919	Mitochondrial DNA
chrM	5790	C	619.331	Mitochondrial DNA
chrM	5791	G	609.911	Mitochondrial DNA
chrM	5792	A	611.435	Mitochondrial DNA
chrM	5793	A	606.489	Mitochondrial DNA
chrM	5794	T	604.263	Mitochondrial DNA
chrM	5795	T	604.379	Mitochondrial DNA
chrM	5796	T	612.43	Mitochondrial DNA
chrM	5797	G	607.237	Mitochondrial DNA
chrM	5798	C	608.766	Mitochondrial DNA
chrM	5799	A	610.772	Mitochondrial DNA
chrM	5800	A	609.728	Mitochondrial DNA
chrM	5801	T	609.207	Mitochondrial DNA
chrM	5802	T	606.159	Mitochondrial DNA
chrM	5803	C	604.444	Mitochondrial DNA
chrM	5804	A	608.487	Mitochondrial DNA
chrM	5805	A	610.169	Mitochondrial DNA
chrM	5806	T	610.449	Mitochondrial DNA
chrM	5807	A	606.005	Mitochondrial DNA
chrM	5808	T	609.419	Mitochondrial DNA
chrM	5809	G	609.016	Mitochondrial DNA
chrM	5810	A	609.46	Mitochondrial DNA
chrM	5811	A	606.995	Mitochondrial DNA
chrM	5812	A	607.218	Mitochondrial DNA
chrM	5813	A	606.317	Mitochondrial DNA
chrM	5814	T	619.427	Mitochondrial DNA
chrM	5815	C	616.97	Mitochondrial DNA
chrM	5816	A	617.054	Mitochondrial DNA
chrM	5817	C	613.065	Mitochondrial DNA
chrM	5818	C	616.019	Mitochondrial DNA
chrM	5819	T	618.468	Mitochondrial DNA
chrM	5820	C	615.226	Mitochondrial DNA
chrM	5821	G	613.734	Mitochondrial DNA
chrM	5822	G	617.374	Mitochondrial DNA
chrM	5823	A	618.078	Mitochondrial DNA
chrM	5824	G	616.105	Mitochondrial DNA
chrM	5825	C	614.492	Mitochondrial DNA
chrM	5826	T	620.29	Mitochondrial DNA
chrM	5827	G	613.462	Mitochondrial DNA
chrM	5828	G	616.648	Mitochondrial DNA
chrM	5829	T	619.086	Mitochondrial DNA
chrM	5830	A	616.645	Mitochondrial DNA
chrM	5831	A	617.269	Mitochondrial DNA
chrM	5832	A	615.648	Mitochondrial DNA
chrM	5833	A	612.032	Mitochondrial DNA
chrM	5834	A	618.124	Mitochondrial DNA
chrM	5835	G	619.005	Mitochondrial DNA
chrM	5836	A	616.325	Mitochondrial DNA
chrM	5837	G	615.812	Mitochondrial DNA
chrM	5838	G	615.766	Mitochondrial DNA
chrM	5839	C	611.218	Mitochondrial DNA
chrM	5840	C	615.462	Mitochondrial DNA
chrM	5841	T	776.669	Mitochondrial DNA
chrM	5842	A	713.465	Mitochondrial DNA
chrM	5843	A	707.949	Mitochondrial DNA
chrM	5844	C	716.793	Mitochondrial DNA
chrM	5845	C	717.116	Mitochondrial DNA
chrM	5846	C	715.987	Mitochondrial DNA
chrM	5847	C	718.167	Mitochondrial DNA
chrM	5848	T	715.32	Mitochondrial DNA
chrM	5849	G	719.21	Mitochondrial DNA
chrM	5850	T	714.925	Mitochondrial DNA
chrM	5851	C	716.374	Mitochondrial DNA
chrM	5852	T	713.567	Mitochondrial DNA
chrM	5853	T	715.93	Mitochondrial DNA
chrM	5854	T	717.059	Mitochondrial DNA
chrM	5855	A	720.556	Mitochondrial DNA
chrM	5856	G	719.349	Mitochondrial DNA
chrM	5857	A	720.035	Mitochondrial DNA
chrM	5858	T	715.484	Mitochondrial DNA
chrM	5859	T	707.691	Mitochondrial DNA
chrM	5860	T	721.089	Mitochondrial DNA
chrM	5861	A	719.944	Mitochondrial DNA
chrM	5862	C	718.847	Mitochondrial DNA
chrM	5863	A	721.212	Mitochondrial DNA
chrM	5864	G	657.003	Mitochondrial DNA
chrM	5865	T	659.051	Mitochondrial DNA
chrM	5866	C	654.433	Mitochondrial DNA
chrM	5867	C	653.978	Mitochondrial DNA
chrM	5868	A	657.073	Mitochondrial DNA
chrM	5869	A	654.411	Mitochondrial DNA
chrM	5870	T	657.53	Mitochondrial DNA
chrM	5871	G	655.247	Mitochondrial DNA
chrM	5872	C	651.218	Mitochondrial DNA
chrM	5873	T	664.866	Mitochondrial DNA
chrM	5874	T	668.47	Mitochondrial DNA
chrM	5875	C	668.874	Mitochondrial DNA
chrM	5876	A	668.288	Mitochondrial DNA
chrM	5877	C	668.731	Mitochondrial DNA
chrM	5878	T	669.003	Mitochondrial DNA
chrM	5879	C	668.984	Mitochondrial DNA
chrM	5880	A	666.414	Mitochondrial DNA
chrM	5881	G	665.199	Mitochondrial DNA
chrM	5882	C	664.559	Mitochondrial DNA
chrM	5883	C	666.199	Mitochondrial DNA
chrM	5884	A	667.586	Mitochondrial DNA
chrM	5885	T	654.543	Mitochondrial DNA
chrM	5886	T	662.449	Mitochondrial DNA
chrM	5887	T	668.626	Mitochondrial DNA
chrM	5888	T	662.438	Mitochondrial DNA
chrM	5889	A	669.567	Mitochondrial DNA
chrM	5890	C	365.911	Mitochondrial DNA
chrM	5891	C	365.336	Mitochondrial DNA
chrM	5892	T	366.833	Mitochondrial DNA
chrM	5893	C	367.809	Mitochondrial DNA
chrM	5894	A	365.339	Mitochondrial DNA
chrM	5895	C	360.067	Mitochondrial DNA
chrM	5896	C	357.573	Mitochondrial DNA
chrM	5897	C	359.043	Mitochondrial DNA
chrM	5898	C	359.207	Mitochondrial DNA
chrM	5899	C	359.758	Mitochondrial DNA
chrM	5900	A	363.855	Mitochondrial DNA
chrM	5901	C	366.153	Mitochondrial DNA
chrM	5902	T	361.409	Mitochondrial DNA
chrM	5903	G	363.79	Mitochondrial DNA
chrM	5904	A	364.769	Mitochondrial DNA
chrM	5905	T	362.527	Mitochondrial DNA
chrM	5906	G	363.823	Mitochondrial DNA
chrM	5907	T	354.653	Mitochondrial DNA
chrM	5908	T	366.145	Mitochondrial DNA
chrM	5909	C	366.626	Mitochondrial DNA
chrM	5910	G	364.97	Mitochondrial DNA
chrM	5911	C	365.976	Mitochondrial DNA
chrM	5912	C	364.616	Mitochondrial DNA
chrM	5913	G	366.29	Mitochondrial DNA
chrM	5914	A	365.661	Mitochondrial DNA
chrM	5915	C	307.175	Mitochondrial DNA
chrM	5916	C	305.481	Mitochondrial DNA
chrM	5917	G	306.505	Mitochondrial DNA
chrM	5918	T	291.578	Mitochondrial DNA
chrM	5919	T	298.737	Mitochondrial DNA
chrM	5920	G	306.978	Mitochondrial DNA
chrM	5921	A	306.132	Mitochondrial DNA
chrM	5922	C	304.556	Mitochondrial DNA
chrM	5923	T	303.981	Mitochondrial DNA
chrM	5924	A	301.062	Mitochondrial DNA
chrM	5925	T	289.554	Mitochondrial DNA
chrM	5926	T	302.363	Mitochondrial DNA
chrM	5927	C	306.468	Mitochondrial DNA
chrM	5928	T	305.333	Mitochondrial DNA
chrM	5929	C	305.194	Mitochondrial DNA
chrM	5930	T	304.468	Mitochondrial DNA
chrM	5931	A	303.102	Mitochondrial DNA
chrM	5932	C	307.435	Mitochondrial DNA
chrM	5933	A	306.93	Mitochondrial DNA
chrM	5934	A	298.543	Mitochondrial DNA
chrM	5935	A	298.927	Mitochondrial DNA
chrM	5936	C	306.841	Mitochondrial DNA
chrM	5937	C	306.167	Mitochondrial DNA
chrM	5938	A	299.384	Mitochondrial DNA
chrM	5939	C	307.151	Mitochondrial DNA
chrM	5940	A	286.247	Mitochondrial DNA
chrM	5941	A	276.79	Mitochondrial DNA
chrM	5942	A	281.202	Mitochondrial DNA
chrM	5943	G	284.441	Mitochondrial DNA
chrM	5944	A	288.925	Mitochondrial DNA
chrM	5945	C	291.234	Mitochondrial DNA
chrM	5946	A	281.761	Mitochondrial DNA
chrM	5947	T	282.753	Mitochondrial DNA
chrM	5948	T	286.645	Mitochondrial DNA
chrM	5949	G	287.79	Mitochondrial DNA
chrM	5950	G	286.726	Mitochondrial DNA
chrM	5951	A	290.874	Mitochondrial DNA
chrM	5952	A	280.75	Mitochondrial DNA
chrM	5953	C	289.672	Mitochondrial DNA
chrM	5954	A	288.126	Mitochondrial DNA
chrM	5955	C	288.484	Mitochondrial DNA
chrM	5956	T	287.199	Mitochondrial DNA
chrM	5957	A	285.828	Mitochondrial DNA
chrM	5958	T	252.659	Mitochondrial DNA
chrM	5959	A	282.704	Mitochondrial DNA
chrM	5960	C	287.148	Mitochondrial DNA
chrM	5961	C	287.777	Mitochondrial DNA
chrM	5962	T	284.07	Mitochondrial DNA
chrM	5963	A	280.712	Mitochondrial DNA
chrM	5964	T	281.347	Mitochondrial DNA
chrM	5965	T	248.527	Mitochondrial DNA
chrM	5966	A	248.935	Mitochondrial DNA
chrM	5967	T	233.788	Mitochondrial DNA
chrM	5968	T	254.917	Mitochondrial DNA
chrM	5969	C	254.556	Mitochondrial DNA
chrM	5970	G	253.683	Mitochondrial DNA
chrM	5971	G	255.059	Mitochondrial DNA
chrM	5972	C	253.739	Mitochondrial DNA
chrM	5973	G	255.425	Mitochondrial DNA
chrM	5974	C	254.145	Mitochondrial DNA
chrM	5975	A	250.145	Mitochondrial DNA
chrM	5976	T	254.468	Mitochondrial DNA
chrM	5977	G	257.07	Mitochondrial DNA
chrM	5978	A	255.237	Mitochondrial DNA
chrM	5979	G	256.269	Mitochondrial DNA
chrM	5980	C	254.446	Mitochondrial DNA
chrM	5981	T	255.145	Mitochondrial DNA
chrM	5982	G	256.22	Mitochondrial DNA
chrM	5983	G	257.159	Mitochondrial DNA
chrM	5984	A	256.36	Mitochondrial DNA
chrM	5985	G	256.97	Mitochondrial DNA
chrM	5986	T	257.008	Mitochondrial DNA
chrM	5987	C	254.175	Mitochondrial DNA
chrM	5988	C	253.228	Mitochondrial DNA
chrM	5989	T	422.449	Mitochondrial DNA
chrM	5990	A	420.452	Mitochondrial DNA
chrM	5991	G	421.728	Mitochondrial DNA
chrM	5992	G	421.699	Mitochondrial DNA
chrM	5993	C	421.401	Mitochondrial DNA
chrM	5994	A	422.016	Mitochondrial DNA
chrM	5995	C	421.298	Mitochondrial DNA
chrM	5996	A	422.167	Mitochondrial DNA
chrM	5997	G	421.164	Mitochondrial DNA
chrM	5998	C	419.11	Mitochondrial DNA
chrM	5999	T	416.484	Mitochondrial DNA
chrM	6000	C	416.347	Mitochondrial DNA
chrM	6001	T	424.202	Mitochondrial DNA
chrM	6002	A	422	Mitochondrial DNA
chrM	6003	A	421.484	Mitochondrial DNA
chrM	6004	G	421.177	Mitochondrial DNA
chrM	6005	C	420.022	Mitochondrial DNA
chrM	6006	C	421.108	Mitochondrial DNA
chrM	6007	T	423.718	Mitochondrial DNA
chrM	6008	C	420.68	Mitochondrial DNA
chrM	6009	C	420.148	Mitochondrial DNA
chrM	6010	T	421.048	Mitochondrial DNA
chrM	6011	T	419.374	Mitochondrial DNA
chrM	6012	A	410.199	Mitochondrial DNA
chrM	6013	T	417.18	Mitochondrial DNA
chrM	6014	T	344.901	Mitochondrial DNA
chrM	6015	C	345.215	Mitochondrial DNA
chrM	6016	G	345.333	Mitochondrial DNA
chrM	6017	A	342.003	Mitochondrial DNA
chrM	6018	G	343.774	Mitochondrial DNA
chrM	6019	C	344.989	Mitochondrial DNA
chrM	6020	C	345.772	Mitochondrial DNA
chrM	6021	G	346.543	Mitochondrial DNA
chrM	6022	A	347.183	Mitochondrial DNA
chrM	6023	G	346.981	Mitochondrial DNA
chrM	6024	C	345.984	Mitochondrial DNA
chrM	6025	T	348.753	Mitochondrial DNA
chrM	6026	G	347.427	Mitochondrial DNA
chrM	6027	G	346.613	Mitochondrial DNA
chrM	6028	G	346.462	Mitochondrial DNA
chrM	6029	C	345.511	Mitochondrial DNA
chrM	6030	C	346.661	Mitochondrial DNA
chrM	6031	A	348.382	Mitochondrial DNA
chrM	6032	G	347.301	Mitochondrial DNA
chrM	6033	C	345.745	Mitochondrial DNA
chrM	6034	C	346.508	Mitochondrial DNA
chrM	6035	A	347.608	Mitochondrial DNA
chrM	6036	G	346.18	Mitochondrial DNA
chrM	6037	G	344.702	Mitochondrial DNA
chrM	6038	C	346.065	Mitochondrial DNA
chrM	6039	A	339.728	Mitochondrial DNA
chrM	6040	A	326.863	Mitochondrial DNA
chrM	6041	C	338.306	Mitochondrial DNA
chrM	6042	C	338.223	Mitochondrial DNA
chrM	6043	T	335.263	Mitochondrial DNA
chrM	6044	T	378.782	Mitochondrial DNA
chrM	6045	C	377.446	Mitochondrial DNA
chrM	6046	T	376.075	Mitochondrial DNA
chrM	6047	A	374.535	Mitochondrial DNA
chrM	6048	G	377.863	Mitochondrial DNA
chrM	6049	G	378.522	Mitochondrial DNA
chrM	6050	T	380.664	Mitochondrial DNA
chrM	6051	A	378.605	Mitochondrial DNA
chrM	6052	A	378.739	Mitochondrial DNA
chrM	6053	C	380.03	Mitochondrial DNA
chrM	6054	G	379.465	Mitochondrial DNA
chrM	6055	A	380.739	Mitochondrial DNA
chrM	6056	C	380.121	Mitochondrial DNA
chrM	6057	C	379.909	Mitochondrial DNA
chrM	6058	A	377.71	Mitochondrial DNA
chrM	6059	C	380.288	Mitochondrial DNA
chrM	6060	A	373.382	Mitochondrial DNA
chrM	6061	T	377.667	Mitochondrial DNA
chrM	6062	C	379.081	Mitochondrial DNA
chrM	6063	T	379.449	Mitochondrial DNA
chrM	6064	A	375.798	Mitochondrial DNA
chrM	6065	C	379.801	Mitochondrial DNA
chrM	6066	A	222.384	Mitochondrial DNA
chrM	6067	A	224.519	Mitochondrial DNA
chrM	6068	C	224.731	Mitochondrial DNA
chrM	6069	G	223.073	Mitochondrial DNA
chrM	6070	T	222.522	Mitochondrial DNA
chrM	6071	T	223.664	Mitochondrial DNA
chrM	6072	A	223.648	Mitochondrial DNA
chrM	6073	T	224.046	Mitochondrial DNA
chrM	6074	C	224.763	Mitochondrial DNA
chrM	6075	G	222.836	Mitochondrial DNA
chrM	6076	T	223.481	Mitochondrial DNA
chrM	6077	C	225.027	Mitochondrial DNA
chrM	6078	A	224.75	Mitochondrial DNA
chrM	6079	C	225.019	Mitochondrial DNA
chrM	6080	A	224.984	Mitochondrial DNA
chrM	6081	G	223.199	Mitochondrial DNA
chrM	6082	C	224.53	Mitochondrial DNA
chrM	6083	C	224.366	Mitochondrial DNA
chrM	6084	C	224.454	Mitochondrial DNA
chrM	6085	A	221.153	Mitochondrial DNA
chrM	6086	T	215.253	Mitochondrial DNA
chrM	6087	G	223.215	Mitochondrial DNA
chrM	6088	C	224.108	Mitochondrial DNA
chrM	6089	A	222.876	Mitochondrial DNA
chrM	6090	T	213.368	Mitochondrial DNA
chrM	6091	T	216.707	Mitochondrial DNA
chrM	6092	T	222.664	Mitochondrial DNA
chrM	6093	G	211.094	Mitochondrial DNA
chrM	6094	T	208.788	Mitochondrial DNA
chrM	6095	A	455.817	Mitochondrial DNA
chrM	6096	A	449.683	Mitochondrial DNA
chrM	6097	T	449.298	Mitochondrial DNA
chrM	6098	A	459.438	Mitochondrial DNA
chrM	6099	A	457.675	Mitochondrial DNA
chrM	6100	T	458.575	Mitochondrial DNA
chrM	6101	C	451.702	Mitochondrial DNA
chrM	6102	T	454.328	Mitochondrial DNA
chrM	6103	T	454.79	Mitochondrial DNA
chrM	6104	C	447.097	Mitochondrial DNA
chrM	6105	T	453.449	Mitochondrial DNA
chrM	6106	T	454.981	Mitochondrial DNA
chrM	6107	C	455.414	Mitochondrial DNA
chrM	6108	A	457.825	Mitochondrial DNA
chrM	6109	T	448.043	Mitochondrial DNA
chrM	6110	A	459.833	Mitochondrial DNA
chrM	6111	G	455.809	Mitochondrial DNA
chrM	6112	T	456.763	Mitochondrial DNA
chrM	6113	A	459.387	Mitochondrial DNA
chrM	6114	A	459.266	Mitochondrial DNA
chrM	6115	T	443.573	Mitochondrial DNA
chrM	6116	A	460.659	Mitochondrial DNA
chrM	6117	C	455.833	Mitochondrial DNA
chrM	6118	C	451.677	Mitochondrial DNA
chrM	6119	C	455.844	Mitochondrial DNA
chrM	6120	A	455.935	Mitochondrial DNA
chrM	6121	T	457.621	Mitochondrial DNA
chrM	6122	C	457.247	Mitochondrial DNA
chrM	6123	A	460.398	Mitochondrial DNA
chrM	6124	T	453.944	Mitochondrial DNA
chrM	6125	A	459.702	Mitochondrial DNA
chrM	6126	A	458.011	Mitochondrial DNA
chrM	6127	T	458.341	Mitochondrial DNA
chrM	6128	C	458.215	Mitochondrial DNA
chrM	6129	G	455.887	Mitochondrial DNA
chrM	6130	G	454.844	Mitochondrial DNA
chrM	6131	A	459.825	Mitochondrial DNA
chrM	6132	G	458.331	Mitochondrial DNA
chrM	6133	G	456.336	Mitochondrial DNA
chrM	6134	C	454.855	Mitochondrial DNA
chrM	6135	T	460.769	Mitochondrial DNA
chrM	6136	T	459.478	Mitochondrial DNA
chrM	6137	T	458.86	Mitochondrial DNA
chrM	6138	G	459.212	Mitochondrial DNA
chrM	6139	G	455.895	Mitochondrial DNA
chrM	6140	C	457.223	Mitochondrial DNA
chrM	6141	A	460.82	Mitochondrial DNA
chrM	6142	A	454.409	Mitochondrial DNA
chrM	6143	C	458.495	Mitochondrial DNA
chrM	6144	T	459.108	Mitochondrial DNA
chrM	6145	G	457.237	Mitochondrial DNA
chrM	6146	A	460.266	Mitochondrial DNA
chrM	6147	C	456.688	Mitochondrial DNA
chrM	6148	T	459.145	Mitochondrial DNA
chrM	6149	A	458.672	Mitochondrial DNA
chrM	6150	G	458.331	Mitochondrial DNA
chrM	6151	T	431.272	Mitochondrial DNA
chrM	6152	T	459.782	Mitochondrial DNA
chrM	6153	C	457.75	Mitochondrial DNA
chrM	6154	C	455.801	Mitochondrial DNA
chrM	6155	C	455.548	Mitochondrial DNA
chrM	6156	C	452.761	Mitochondrial DNA
chrM	6157	T	458.282	Mitochondrial DNA
chrM	6158	A	457.304	Mitochondrial DNA
chrM	6159	A	456.336	Mitochondrial DNA
chrM	6160	T	454.21	Mitochondrial DNA
chrM	6161	A	458.403	Mitochondrial DNA
chrM	6162	A	458.446	Mitochondrial DNA
chrM	6163	T	456.148	Mitochondrial DNA
chrM	6164	C	457.175	Mitochondrial DNA
chrM	6165	G	453.457	Mitochondrial DNA
chrM	6166	G	452.522	Mitochondrial DNA
chrM	6167	T	453.027	Mitochondrial DNA
chrM	6168	G	457.992	Mitochondrial DNA
chrM	6169	C	457.395	Mitochondrial DNA
chrM	6170	C	457.151	Mitochondrial DNA
chrM	6171	C	456.987	Mitochondrial DNA
chrM	6172	C	456.374	Mitochondrial DNA
chrM	6173	C	455.323	Mitochondrial DNA
chrM	6174	G	457.554	Mitochondrial DNA
chrM	6175	A	456.651	Mitochondrial DNA
chrM	6176	T	458.207	Mitochondrial DNA
chrM	6177	A	455.892	Mitochondrial DNA
chrM	6178	T	459.167	Mitochondrial DNA
chrM	6179	G	458.492	Mitochondrial DNA
chrM	6180	G	457.116	Mitochondrial DNA
chrM	6181	C	456.078	Mitochondrial DNA
chrM	6182	G	458.142	Mitochondrial DNA
chrM	6183	T	456.745	Mitochondrial DNA
chrM	6184	T	444.962	Mitochondrial DNA
chrM	6185	T	460.215	Mitochondrial DNA
chrM	6186	C	458.191	Mitochondrial DNA
chrM	6187	C	455.374	Mitochondrial DNA
chrM	6188	C	456.844	Mitochondrial DNA
chrM	6189	C	456.672	Mitochondrial DNA
chrM	6190	G	456.352	Mitochondrial DNA
chrM	6191	C	457.919	Mitochondrial DNA
chrM	6192	A	458.64	Mitochondrial DNA
chrM	6193	T	451.185	Mitochondrial DNA
chrM	6194	A	453.28	Mitochondrial DNA
chrM	6195	A	454.589	Mitochondrial DNA
chrM	6196	A	453.151	Mitochondrial DNA
chrM	6197	C	458.185	Mitochondrial DNA
chrM	6198	A	459.169	Mitochondrial DNA
chrM	6199	A	454.285	Mitochondrial DNA
chrM	6200	C	458.306	Mitochondrial DNA
chrM	6201	A	454.196	Mitochondrial DNA
chrM	6202	T	456.766	Mitochondrial DNA
chrM	6203	A	457.804	Mitochondrial DNA
chrM	6204	A	455.083	Mitochondrial DNA
chrM	6205	G	449.051	Mitochondrial DNA
chrM	6206	C	455.188	Mitochondrial DNA
chrM	6207	T	446.382	Mitochondrial DNA
chrM	6208	T	452.755	Mitochondrial DNA
chrM	6209	C	454.406	Mitochondrial DNA
chrM	6210	T	450.183	Mitochondrial DNA
chrM	6211	G	458.406	Mitochondrial DNA
chrM	6212	A	454.599	Mitochondrial DNA
chrM	6213	C	455.355	Mitochondrial DNA
chrM	6214	T	291.653	Mitochondrial DNA
chrM	6215	C	292.116	Mitochondrial DNA
chrM	6216	T	276.376	Mitochondrial DNA
chrM	6217	T	266.659	Mitochondrial DNA
chrM	6218	A	290.849	Mitochondrial DNA
chrM	6219	C	291.906	Mitochondrial DNA
chrM	6220	C	294.089	Mitochondrial DNA
chrM	6221	T	290.22	Mitochondrial DNA
chrM	6222	C	292.376	Mitochondrial DNA
chrM	6223	C	290.145	Mitochondrial DNA
chrM	6224	C	293.282	Mitochondrial DNA
chrM	6225	T	292.04	Mitochondrial DNA
chrM	6226	C	293.925	Mitochondrial DNA
chrM	6227	T	292.696	Mitochondrial DNA
chrM	6228	C	292.677	Mitochondrial DNA
chrM	6229	T	292.608	Mitochondrial DNA
chrM	6230	C	290.745	Mitochondrial DNA
chrM	6231	C	292.815	Mitochondrial DNA
chrM	6232	T	280.621	Mitochondrial DNA
chrM	6233	A	282.944	Mitochondrial DNA
chrM	6234	C	294.384	Mitochondrial DNA
chrM	6235	T	292.935	Mitochondrial DNA
chrM	6236	C	292.18	Mitochondrial DNA
chrM	6237	C	294.363	Mitochondrial DNA
chrM	6238	T	290.411	Mitochondrial DNA
chrM	6239	G	294.312	Mitochondrial DNA
chrM	6240	C	294.011	Mitochondrial DNA
chrM	6241	T	293.503	Mitochondrial DNA
chrM	6242	C	475.309	Mitochondrial DNA
chrM	6243	G	475.419	Mitochondrial DNA
chrM	6244	C	474.659	Mitochondrial DNA
chrM	6245	A	477.048	Mitochondrial DNA
chrM	6246	T	472.038	Mitochondrial DNA
chrM	6247	C	473.218	Mitochondrial DNA
chrM	6248	T	475.737	Mitochondrial DNA
chrM	6249	G	476.645	Mitochondrial DNA
chrM	6250	C	470.28	Mitochondrial DNA
chrM	6251	T	475.672	Mitochondrial DNA
chrM	6252	A	475.328	Mitochondrial DNA
chrM	6253	T	470.177	Mitochondrial DNA
chrM	6254	A	475.772	Mitochondrial DNA
chrM	6255	G	476.116	Mitochondrial DNA
chrM	6256	T	476.202	Mitochondrial DNA
chrM	6257	G	476.188	Mitochondrial DNA
chrM	6258	G	477.239	Mitochondrial DNA
chrM	6259	A	477.815	Mitochondrial DNA
chrM	6260	G	476.75	Mitochondrial DNA
chrM	6261	G	476.573	Mitochondrial DNA
chrM	6262	C	475.315	Mitochondrial DNA
chrM	6263	C	475.21	Mitochondrial DNA
chrM	6264	G	476.228	Mitochondrial DNA
chrM	6265	G	476.801	Mitochondrial DNA
chrM	6266	A	478.47	Mitochondrial DNA
chrM	6267	G	479.538	Mitochondrial DNA
chrM	6268	C	478.86	Mitochondrial DNA
chrM	6269	A	441.339	Mitochondrial DNA
chrM	6270	G	439.72	Mitochondrial DNA
chrM	6271	G	439.089	Mitochondrial DNA
chrM	6272	A	441.153	Mitochondrial DNA
chrM	6273	A	437.718	Mitochondrial DNA
chrM	6274	C	439.949	Mitochondrial DNA
chrM	6275	A	437.315	Mitochondrial DNA
chrM	6276	G	439.269	Mitochondrial DNA
chrM	6277	G	439.57	Mitochondrial DNA
chrM	6278	T	441.207	Mitochondrial DNA
chrM	6279	T	439.935	Mitochondrial DNA
chrM	6280	G	441.234	Mitochondrial DNA
chrM	6281	A	441.425	Mitochondrial DNA
chrM	6282	A	439.755	Mitochondrial DNA
chrM	6283	C	440.417	Mitochondrial DNA
chrM	6284	A	437.126	Mitochondrial DNA
chrM	6285	G	439.376	Mitochondrial DNA
chrM	6286	T	439.89	Mitochondrial DNA
chrM	6287	C	438.293	Mitochondrial DNA
chrM	6288	T	429.433	Mitochondrial DNA
chrM	6289	A	439.212	Mitochondrial DNA
chrM	6290	C	439.702	Mitochondrial DNA
chrM	6291	C	437.831	Mitochondrial DNA
chrM	6292	C	438.032	Mitochondrial DNA
chrM	6293	T	436.651	Mitochondrial DNA
chrM	6294	C	437.664	Mitochondrial DNA
chrM	6295	C	658.546	Mitochondrial DNA
chrM	6296	C	659.535	Mitochondrial DNA
chrM	6297	T	655.841	Mitochondrial DNA
chrM	6298	T	645.497	Mitochondrial DNA
chrM	6299	A	653.551	Mitochondrial DNA
chrM	6300	G	657.981	Mitochondrial DNA
chrM	6301	C	660.21	Mitochondrial DNA
chrM	6302	A	660.237	Mitochondrial DNA
chrM	6303	G	658.895	Mitochondrial DNA
chrM	6304	G	657.645	Mitochondrial DNA
chrM	6305	G	659.591	Mitochondrial DNA
chrM	6306	A	662.844	Mitochondrial DNA
chrM	6307	A	589.487	Mitochondrial DNA
chrM	6308	C	659.016	Mitochondrial DNA
chrM	6309	T	661.734	Mitochondrial DNA
chrM	6310	A	652.317	Mitochondrial DNA
chrM	6311	C	662.075	Mitochondrial DNA
chrM	6312	T	661.589	Mitochondrial DNA
chrM	6313	C	661.613	Mitochondrial DNA
chrM	6314	C	663.718	Mitochondrial DNA
chrM	6315	C	664.831	Mitochondrial DNA
chrM	6316	A	662.285	Mitochondrial DNA
chrM	6317	C	664.785	Mitochondrial DNA
chrM	6318	C	663.108	Mitochondrial DNA
chrM	6319	C	664.395	Mitochondrial DNA
chrM	6320	T	415.164	Mitochondrial DNA
chrM	6321	G	414.866	Mitochondrial DNA
chrM	6322	G	414.68	Mitochondrial DNA
chrM	6323	A	418.097	Mitochondrial DNA
chrM	6324	G	415.309	Mitochondrial DNA
chrM	6325	C	417.191	Mitochondrial DNA
chrM	6326	C	417.008	Mitochondrial DNA
chrM	6327	T	415.742	Mitochondrial DNA
chrM	6328	C	417.753	Mitochondrial DNA
chrM	6329	C	416.89	Mitochondrial DNA
chrM	6330	G	415.108	Mitochondrial DNA
chrM	6331	T	414.005	Mitochondrial DNA
chrM	6332	A	412.121	Mitochondrial DNA
chrM	6333	G	411.632	Mitochondrial DNA
chrM	6334	A	416.116	Mitochondrial DNA
chrM	6335	C	417.328	Mitochondrial DNA
chrM	6336	C	415.43	Mitochondrial DNA
chrM	6337	T	413.694	Mitochondrial DNA
chrM	6338	A	407.188	Mitochondrial DNA
chrM	6339	A	413.333	Mitochondrial DNA
chrM	6340	C	414.992	Mitochondrial DNA
chrM	6341	C	414.836	Mitochondrial DNA
chrM	6342	A	408.398	Mitochondrial DNA
chrM	6343	T	392.234	Mitochondrial DNA
chrM	6344	C	416.126	Mitochondrial DNA
chrM	6345	T	408.022	Mitochondrial DNA
chrM	6346	T	412.573	Mitochondrial DNA
chrM	6347	C	416.336	Mitochondrial DNA
chrM	6348	T	413.96	Mitochondrial DNA
chrM	6349	C	416.962	Mitochondrial DNA
chrM	6350	C	415.605	Mitochondrial DNA
chrM	6351	T	414.933	Mitochondrial DNA
chrM	6352	T	413.355	Mitochondrial DNA
chrM	6353	A	417.145	Mitochondrial DNA
chrM	6354	C	413.366	Mitochondrial DNA
chrM	6355	A	409.094	Mitochondrial DNA
chrM	6356	C	410.89	Mitochondrial DNA
chrM	6357	C	410.438	Mitochondrial DNA
chrM	6358	T	401.151	Mitochondrial DNA
chrM	6359	A	408.449	Mitochondrial DNA
chrM	6360	G	408.946	Mitochondrial DNA
chrM	6361	C	411.804	Mitochondrial DNA
chrM	6362	A	410.328	Mitochondrial DNA
chrM	6363	G	409.239	Mitochondrial DNA
chrM	6364	G	411.04	Mitochondrial DNA
chrM	6365	T	411.567	Mitochondrial DNA
chrM	6366	G	413.968	Mitochondrial DNA
chrM	6367	T	409.731	Mitochondrial DNA
chrM	6368	C	407	Mitochondrial DNA
chrM	6369	T	411.067	Mitochondrial DNA
chrM	6370	C	410.185	Mitochondrial DNA
chrM	6371	C	411.159	Mitochondrial DNA
chrM	6372	T	409.183	Mitochondrial DNA
chrM	6373	C	410.543	Mitochondrial DNA
chrM	6374	T	405.72	Mitochondrial DNA
chrM	6375	A	399.129	Mitochondrial DNA
chrM	6376	T	409.629	Mitochondrial DNA
chrM	6377	C	412.414	Mitochondrial DNA
chrM	6378	T	408.833	Mitochondrial DNA
chrM	6379	T	404.134	Mitochondrial DNA
chrM	6380	A	407.763	Mitochondrial DNA
chrM	6381	G	411.339	Mitochondrial DNA
chrM	6382	G	411.132	Mitochondrial DNA
chrM	6383	G	412.333	Mitochondrial DNA
chrM	6384	G	413.535	Mitochondrial DNA
chrM	6385	C	409.161	Mitochondrial DNA
chrM	6386	C	411.57	Mitochondrial DNA
chrM	6387	A	409.089	Mitochondrial DNA
chrM	6388	T	405.22	Mitochondrial DNA
chrM	6389	C	411.484	Mitochondrial DNA
chrM	6390	A	414.121	Mitochondrial DNA
chrM	6391	A	410.683	Mitochondrial DNA
chrM	6392	T	408.47	Mitochondrial DNA
chrM	6393	T	405.919	Mitochondrial DNA
chrM	6394	T	408.772	Mitochondrial DNA
chrM	6395	C	411.828	Mitochondrial DNA
chrM	6396	A	407.169	Mitochondrial DNA
chrM	6397	T	403.207	Mitochondrial DNA
chrM	6398	C	412.578	Mitochondrial DNA
chrM	6399	A	411.282	Mitochondrial DNA
chrM	6400	C	412.602	Mitochondrial DNA
chrM	6401	A	406.207	Mitochondrial DNA
chrM	6402	A	403.099	Mitochondrial DNA
chrM	6403	C	412.909	Mitochondrial DNA
chrM	6404	A	410.315	Mitochondrial DNA
chrM	6405	A	399.949	Mitochondrial DNA
chrM	6406	T	404.661	Mitochondrial DNA
chrM	6407	T	397.548	Mitochondrial DNA
chrM	6408	A	410.812	Mitochondrial DNA
chrM	6409	T	409.016	Mitochondrial DNA
chrM	6410	C	402.538	Mitochondrial DNA
chrM	6411	A	402.078	Mitochondrial DNA
chrM	6412	A	395.659	Mitochondrial DNA
chrM	6413	T	400.5	Mitochondrial DNA
chrM	6414	A	408.831	Mitochondrial DNA
chrM	6415	T	405.626	Mitochondrial DNA
chrM	6416	A	408.669	Mitochondrial DNA
chrM	6417	A	401.304	Mitochondrial DNA
chrM	6418	A	402.5	Mitochondrial DNA
chrM	6419	A	403.363	Mitochondrial DNA
chrM	6420	C	409.702	Mitochondrial DNA
chrM	6421	C	407.989	Mitochondrial DNA
chrM	6422	C	407.473	Mitochondrial DNA
chrM	6423	C	403.704	Mitochondrial DNA
chrM	6424	C	409.247	Mitochondrial DNA
chrM	6425	T	410.481	Mitochondrial DNA
chrM	6426	G	412.78	Mitochondrial DNA
chrM	6427	C	397.817	Mitochondrial DNA
chrM	6428	C	407.349	Mitochondrial DNA
chrM	6429	A	411.546	Mitochondrial DNA
chrM	6430	T	408.839	Mitochondrial DNA
chrM	6431	A	408.573	Mitochondrial DNA
chrM	6432	A	408.61	Mitochondrial DNA
chrM	6433	C	410.247	Mitochondrial DNA
chrM	6434	C	405.339	Mitochondrial DNA
chrM	6435	C	408.376	Mitochondrial DNA
chrM	6436	A	407.817	Mitochondrial DNA
chrM	6437	A	388.737	Mitochondrial DNA
chrM	6438	T	369.849	Mitochondrial DNA
chrM	6439	A	658.406	Mitochondrial DNA
chrM	6440	C	666.288	Mitochondrial DNA
chrM	6441	C	667.433	Mitochondrial DNA
chrM	6442	A	661.707	Mitochondrial DNA
chrM	6443	A	652.954	Mitochondrial DNA
chrM	6444	A	641.992	Mitochondrial DNA
chrM	6445	C	667.602	Mitochondrial DNA
chrM	6446	G	667.083	Mitochondrial DNA
chrM	6447	C	667.503	Mitochondrial DNA
chrM	6448	C	666.478	Mitochondrial DNA
chrM	6449	C	664.145	Mitochondrial DNA
chrM	6450	C	668.022	Mitochondrial DNA
chrM	6451	T	667.32	Mitochondrial DNA
chrM	6452	C	664.973	Mitochondrial DNA
chrM	6453	T	670.981	Mitochondrial DNA
chrM	6454	T	672.054	Mitochondrial DNA
chrM	6455	C	664.766	Mitochondrial DNA
chrM	6456	G	671.202	Mitochondrial DNA
chrM	6457	T	671.543	Mitochondrial DNA
chrM	6458	C	666.038	Mitochondrial DNA
chrM	6459	T	672.503	Mitochondrial DNA
chrM	6460	G	671.156	Mitochondrial DNA
chrM	6461	A	671.968	Mitochondrial DNA
chrM	6462	T	673.406	Mitochondrial DNA
chrM	6463	C	667.223	Mitochondrial DNA
chrM	6464	C	672.328	Mitochondrial DNA
chrM	6465	G	677.366	Mitochondrial DNA
chrM	6466	T	679.089	Mitochondrial DNA
chrM	6467	C	491.688	Mitochondrial DNA
chrM	6468	C	491.866	Mitochondrial DNA
chrM	6469	T	497.067	Mitochondrial DNA
chrM	6470	A	495.742	Mitochondrial DNA
chrM	6471	A	492.253	Mitochondrial DNA
chrM	6472	T	495.868	Mitochondrial DNA
chrM	6473	C	494.296	Mitochondrial DNA
chrM	6474	A	494.444	Mitochondrial DNA
chrM	6475	C	494.659	Mitochondrial DNA
chrM	6476	A	496.078	Mitochondrial DNA
chrM	6477	G	492.298	Mitochondrial DNA
chrM	6478	C	492.992	Mitochondrial DNA
chrM	6479	A	496.659	Mitochondrial DNA
chrM	6480	G	494.726	Mitochondrial DNA
chrM	6481	T	496.306	Mitochondrial DNA
chrM	6482	C	491.513	Mitochondrial DNA
chrM	6483	C	491.71	Mitochondrial DNA
chrM	6484	T	495.161	Mitochondrial DNA
chrM	6485	A	494.414	Mitochondrial DNA
chrM	6486	C	494.126	Mitochondrial DNA
chrM	6487	T	482.204	Mitochondrial DNA
chrM	6488	T	495.849	Mitochondrial DNA
chrM	6489	C	608.825	Mitochondrial DNA
chrM	6490	T	615.315	Mitochondrial DNA
chrM	6491	C	612.441	Mitochondrial DNA
chrM	6492	C	608.255	Mitochondrial DNA
chrM	6493	T	610.266	Mitochondrial DNA
chrM	6494	A	608.435	Mitochondrial DNA
chrM	6495	T	612.433	Mitochondrial DNA
chrM	6496	C	611.274	Mitochondrial DNA
chrM	6497	T	611.761	Mitochondrial DNA
chrM	6498	C	611.753	Mitochondrial DNA
chrM	6499	T	611.024	Mitochondrial DNA
chrM	6500	C	610.962	Mitochondrial DNA
chrM	6501	C	608.586	Mitochondrial DNA
chrM	6502	C	609.519	Mitochondrial DNA
chrM	6503	A	609.086	Mitochondrial DNA
chrM	6504	G	608.422	Mitochondrial DNA
chrM	6505	T	609.677	Mitochondrial DNA
chrM	6506	C	610.632	Mitochondrial DNA
chrM	6507	C	609.989	Mitochondrial DNA
chrM	6508	T	607.478	Mitochondrial DNA
chrM	6509	A	608.952	Mitochondrial DNA
chrM	6510	G	608.591	Mitochondrial DNA
chrM	6511	C	611.376	Mitochondrial DNA
chrM	6512	T	614.613	Mitochondrial DNA
chrM	6513	G	610.785	Mitochondrial DNA
chrM	6514	C	610.535	Mitochondrial DNA
chrM	6515	T	613.895	Mitochondrial DNA
chrM	6516	G	611.801	Mitochondrial DNA
chrM	6517	G	610.508	Mitochondrial DNA
chrM	6518	C	607.804	Mitochondrial DNA
chrM	6519	A	607.82	Mitochondrial DNA
chrM	6520	T	399.298	Mitochondrial DNA
chrM	6521	C	413.82	Mitochondrial DNA
chrM	6522	A	413.065	Mitochondrial DNA
chrM	6523	C	413.401	Mitochondrial DNA
chrM	6524	T	406.997	Mitochondrial DNA
chrM	6525	A	400.368	Mitochondrial DNA
chrM	6526	T	402.011	Mitochondrial DNA
chrM	6527	A	412.675	Mitochondrial DNA
chrM	6528	C	412.86	Mitochondrial DNA
chrM	6529	T	410.239	Mitochondrial DNA
chrM	6530	A	409.04	Mitochondrial DNA
chrM	6531	C	413.059	Mitochondrial DNA
chrM	6532	T	411.226	Mitochondrial DNA
chrM	6533	A	412.909	Mitochondrial DNA
chrM	6534	A	414.815	Mitochondrial DNA
chrM	6535	C	413.863	Mitochondrial DNA
chrM	6536	A	414.938	Mitochondrial DNA
chrM	6537	G	405.581	Mitochondrial DNA
chrM	6538	A	413.78	Mitochondrial DNA
chrM	6539	C	411.005	Mitochondrial DNA
chrM	6540	C	407.747	Mitochondrial DNA
chrM	6541	G	406.707	Mitochondrial DNA
chrM	6542	C	410.538	Mitochondrial DNA
chrM	6543	A	441.387	Mitochondrial DNA
chrM	6544	A	433.051	Mitochondrial DNA
chrM	6545	C	440.93	Mitochondrial DNA
chrM	6546	C	439.032	Mitochondrial DNA
chrM	6547	T	437.126	Mitochondrial DNA
chrM	6548	C	441.78	Mitochondrial DNA
chrM	6549	A	441.371	Mitochondrial DNA
chrM	6550	A	441.761	Mitochondrial DNA
chrM	6551	C	434.269	Mitochondrial DNA
chrM	6552	A	426.516	Mitochondrial DNA
chrM	6553	C	429.398	Mitochondrial DNA
chrM	6554	C	432.492	Mitochondrial DNA
chrM	6555	A	424.151	Mitochondrial DNA
chrM	6556	C	428.126	Mitochondrial DNA
chrM	6557	C	431.664	Mitochondrial DNA
chrM	6558	T	421.664	Mitochondrial DNA
chrM	6559	T	432.401	Mitochondrial DNA
chrM	6560	C	430.371	Mitochondrial DNA
chrM	6561	T	425.46	Mitochondrial DNA
chrM	6562	T	434.28	Mitochondrial DNA
chrM	6563	C	430.543	Mitochondrial DNA
chrM	6564	G	436.124	Mitochondrial DNA
chrM	6565	A	436.707	Mitochondrial DNA
chrM	6566	C	434.484	Mitochondrial DNA
chrM	6567	C	432.831	Mitochondrial DNA
chrM	6568	C	431.715	Mitochondrial DNA
chrM	6569	C	432.538	Mitochondrial DNA
chrM	6570	G	435.113	Mitochondrial DNA
chrM	6571	C	430.624	Mitochondrial DNA
chrM	6572	C	430	Mitochondrial DNA
chrM	6573	G	434.677	Mitochondrial DNA
chrM	6574	G	436.669	Mitochondrial DNA
chrM	6575	A	436.707	Mitochondrial DNA
chrM	6576	G	435.935	Mitochondrial DNA
chrM	6577	G	437.145	Mitochondrial DNA
chrM	6578	A	436.981	Mitochondrial DNA
chrM	6579	G	435.36	Mitochondrial DNA
chrM	6580	G	436.675	Mitochondrial DNA
chrM	6581	A	439.325	Mitochondrial DNA
chrM	6582	G	436.637	Mitochondrial DNA
chrM	6583	A	438.102	Mitochondrial DNA
chrM	6584	C	432.812	Mitochondrial DNA
chrM	6585	C	430.422	Mitochondrial DNA
chrM	6586	C	427.608	Mitochondrial DNA
chrM	6587	C	430.562	Mitochondrial DNA
chrM	6588	A	425.866	Mitochondrial DNA
chrM	6589	T	418.629	Mitochondrial DNA
chrM	6590	T	434.333	Mitochondrial DNA
chrM	6591	C	411.419	Mitochondrial DNA
chrM	6592	T	436.651	Mitochondrial DNA
chrM	6593	A	433.774	Mitochondrial DNA
chrM	6594	T	425.392	Mitochondrial DNA
chrM	6595	A	434.691	Mitochondrial DNA
chrM	6596	C	429.013	Mitochondrial DNA
chrM	6597	C	431.876	Mitochondrial DNA
chrM	6598	A	426.452	Mitochondrial DNA
chrM	6599	A	426.618	Mitochondrial DNA
chrM	6600	C	433.016	Mitochondrial DNA
chrM	6601	A	411.54	Mitochondrial DNA
chrM	6602	C	422.919	Mitochondrial DNA
chrM	6603	C	426.46	Mitochondrial DNA
chrM	6604	T	424.978	Mitochondrial DNA
chrM	6605	A	412.328	Mitochondrial DNA
chrM	6606	T	398.804	Mitochondrial DNA
chrM	6607	T	432.887	Mitochondrial DNA
chrM	6608	C	430.602	Mitochondrial DNA
chrM	6609	T	433.266	Mitochondrial DNA
chrM	6610	G	431.831	Mitochondrial DNA
chrM	6611	A	430.161	Mitochondrial DNA
chrM	6612	T	431.255	Mitochondrial DNA
chrM	6613	T	430.726	Mitochondrial DNA
chrM	6614	T	432.833	Mitochondrial DNA
chrM	6615	T	433.968	Mitochondrial DNA
chrM	6616	T	437.185	Mitochondrial DNA
chrM	6617	C	429.194	Mitochondrial DNA
chrM	6618	G	428.699	Mitochondrial DNA
chrM	6619	G	433.247	Mitochondrial DNA
chrM	6620	T	438.062	Mitochondrial DNA
chrM	6621	C	433.417	Mitochondrial DNA
chrM	6622	A	434.876	Mitochondrial DNA
chrM	6623	C	429.892	Mitochondrial DNA
chrM	6624	C	426.616	Mitochondrial DNA
chrM	6625	C	430.839	Mitochondrial DNA
chrM	6626	T	435.293	Mitochondrial DNA
chrM	6627	G	432.667	Mitochondrial DNA
chrM	6628	A	429.946	Mitochondrial DNA
chrM	6629	A	431.702	Mitochondrial DNA
chrM	6630	G	430.419	Mitochondrial DNA
chrM	6631	T	432.444	Mitochondrial DNA
chrM	6632	T	416.809	Mitochondrial DNA
chrM	6633	T	417.293	Mitochondrial DNA
chrM	6634	A	412.672	Mitochondrial DNA
chrM	6635	T	416.433	Mitochondrial DNA
chrM	6636	A	411.761	Mitochondrial DNA
chrM	6637	T	416.968	Mitochondrial DNA
chrM	6638	T	415.589	Mitochondrial DNA
chrM	6639	C	403.403	Mitochondrial DNA
chrM	6640	T	415.446	Mitochondrial DNA
chrM	6641	T	414.527	Mitochondrial DNA
chrM	6642	A	412.263	Mitochondrial DNA
chrM	6643	T	416.253	Mitochondrial DNA
chrM	6644	C	409.909	Mitochondrial DNA
chrM	6645	C	411.694	Mitochondrial DNA
chrM	6646	T	405.242	Mitochondrial DNA
chrM	6647	A	405.828	Mitochondrial DNA
chrM	6648	C	410.419	Mitochondrial DNA
chrM	6649	C	412.11	Mitochondrial DNA
chrM	6650	A	398.099	Mitochondrial DNA
chrM	6651	G	405.148	Mitochondrial DNA
chrM	6652	G	434.511	Mitochondrial DNA
chrM	6653	C	417.965	Mitochondrial DNA
chrM	6654	T	437.798	Mitochondrial DNA
chrM	6655	T	440.016	Mitochondrial DNA
chrM	6656	C	430.105	Mitochondrial DNA
chrM	6657	G	433.164	Mitochondrial DNA
chrM	6658	G	434.142	Mitochondrial DNA
chrM	6659	A	435.621	Mitochondrial DNA
chrM	6660	A	432.22	Mitochondrial DNA
chrM	6661	T	438.32	Mitochondrial DNA
chrM	6662	A	433.18	Mitochondrial DNA
chrM	6663	A	435.438	Mitochondrial DNA
chrM	6664	T	221.578	Mitochondrial DNA
chrM	6665	C	220.648	Mitochondrial DNA
chrM	6666	T	222.876	Mitochondrial DNA
chrM	6667	C	219.5	Mitochondrial DNA
chrM	6668	C	218.059	Mitochondrial DNA
chrM	6669	C	219.03	Mitochondrial DNA
chrM	6670	A	216.446	Mitochondrial DNA
chrM	6671	T	218.613	Mitochondrial DNA
chrM	6672	A	211.476	Mitochondrial DNA
chrM	6673	T	219.177	Mitochondrial DNA
chrM	6674	T	221.167	Mitochondrial DNA
chrM	6675	G	219.39	Mitochondrial DNA
chrM	6676	T	220.366	Mitochondrial DNA
chrM	6677	A	219.989	Mitochondrial DNA
chrM	6678	A	217.5	Mitochondrial DNA
chrM	6679	C	220.368	Mitochondrial DNA
chrM	6680	T	215.126	Mitochondrial DNA
chrM	6681	T	217.5	Mitochondrial DNA
chrM	6682	A	219.543	Mitochondrial DNA
chrM	6683	C	220.659	Mitochondrial DNA
chrM	6684	T	220.099	Mitochondrial DNA
chrM	6685	A	218.798	Mitochondrial DNA
chrM	6686	C	221.022	Mitochondrial DNA
chrM	6687	T	222.503	Mitochondrial DNA
chrM	6688	C	220.597	Mitochondrial DNA
chrM	6689	C	212.987	Mitochondrial DNA
chrM	6690	G	368.93	Mitochondrial DNA
chrM	6691	G	370.333	Mitochondrial DNA
chrM	6692	A	371.003	Mitochondrial DNA
chrM	6693	A	368.538	Mitochondrial DNA
chrM	6694	A	369.634	Mitochondrial DNA
chrM	6695	A	369.212	Mitochondrial DNA
chrM	6696	A	370.503	Mitochondrial DNA
chrM	6697	A	370.422	Mitochondrial DNA
chrM	6698	A	369.196	Mitochondrial DNA
chrM	6699	G	368.409	Mitochondrial DNA
chrM	6700	A	372.874	Mitochondrial DNA
chrM	6701	A	373.61	Mitochondrial DNA
chrM	6702	C	371.478	Mitochondrial DNA
chrM	6703	C	370.328	Mitochondrial DNA
chrM	6704	A	367.272	Mitochondrial DNA
chrM	6705	T	369.47	Mitochondrial DNA
chrM	6706	T	368.833	Mitochondrial DNA
chrM	6707	T	369.207	Mitochondrial DNA
chrM	6708	G	370.366	Mitochondrial DNA
chrM	6709	G	370.099	Mitochondrial DNA
chrM	6710	A	374.132	Mitochondrial DNA
chrM	6711	T	373.919	Mitochondrial DNA
chrM	6712	A	371.683	Mitochondrial DNA
chrM	6713	C	371.669	Mitochondrial DNA
chrM	6714	A	265.798	Mitochondrial DNA
chrM	6715	T	264.626	Mitochondrial DNA
chrM	6716	A	267.401	Mitochondrial DNA
chrM	6717	G	264.699	Mitochondrial DNA
chrM	6718	G	263.664	Mitochondrial DNA
chrM	6719	T	265.987	Mitochondrial DNA
chrM	6720	A	263.497	Mitochondrial DNA
chrM	6721	T	266.497	Mitochondrial DNA
chrM	6722	G	265.223	Mitochondrial DNA
chrM	6723	G	264.567	Mitochondrial DNA
chrM	6724	T	266.618	Mitochondrial DNA
chrM	6725	C	265.602	Mitochondrial DNA
chrM	6726	T	266.978	Mitochondrial DNA
chrM	6727	G	266.099	Mitochondrial DNA
chrM	6728	A	266.608	Mitochondrial DNA
chrM	6729	G	266.03	Mitochondrial DNA
chrM	6730	C	264.882	Mitochondrial DNA
chrM	6731	T	263.148	Mitochondrial DNA
chrM	6732	A	260.261	Mitochondrial DNA
chrM	6733	T	266.172	Mitochondrial DNA
chrM	6734	G	264.247	Mitochondrial DNA
chrM	6735	A	267.68	Mitochondrial DNA
chrM	6736	T	266.108	Mitochondrial DNA
chrM	6737	A	267.29	Mitochondrial DNA
chrM	6738	T	266.376	Mitochondrial DNA
chrM	6739	C	265.989	Mitochondrial DNA
chrM	6740	A	350.839	Mitochondrial DNA
chrM	6741	A	348.828	Mitochondrial DNA
chrM	6742	T	346.387	Mitochondrial DNA
chrM	6743	T	347.215	Mitochondrial DNA
chrM	6744	G	346.952	Mitochondrial DNA
chrM	6745	G	344.884	Mitochondrial DNA
chrM	6746	C	348.054	Mitochondrial DNA
chrM	6747	T	349.707	Mitochondrial DNA
chrM	6748	T	348.728	Mitochondrial DNA
chrM	6749	C	348.954	Mitochondrial DNA
chrM	6750	C	345.677	Mitochondrial DNA
chrM	6751	T	345.895	Mitochondrial DNA
chrM	6752	A	348.116	Mitochondrial DNA
chrM	6753	G	346.745	Mitochondrial DNA
chrM	6754	G	345.401	Mitochondrial DNA
chrM	6755	G	347.056	Mitochondrial DNA
chrM	6756	T	348.688	Mitochondrial DNA
chrM	6757	T	349.11	Mitochondrial DNA
chrM	6758	T	350.274	Mitochondrial DNA
chrM	6759	A	350.22	Mitochondrial DNA
chrM	6760	T	350.53	Mitochondrial DNA
chrM	6761	C	350.282	Mitochondrial DNA
chrM	6762	G	287.774	Mitochondrial DNA
chrM	6763	T	296.355	Mitochondrial DNA
chrM	6764	G	295.766	Mitochondrial DNA
chrM	6765	T	296.793	Mitochondrial DNA
chrM	6766	G	295.785	Mitochondrial DNA
chrM	6767	A	297.304	Mitochondrial DNA
chrM	6768	G	354.96	Mitochondrial DNA
chrM	6769	C	354.96	Mitochondrial DNA
chrM	6770	A	356.075	Mitochondrial DNA
chrM	6771	C	356.266	Mitochondrial DNA
chrM	6772	A	354.763	Mitochondrial DNA
chrM	6773	C	355.691	Mitochondrial DNA
chrM	6774	C	353.454	Mitochondrial DNA
chrM	6775	A	351.833	Mitochondrial DNA
chrM	6776	T	349.03	Mitochondrial DNA
chrM	6777	A	355.132	Mitochondrial DNA
chrM	6778	T	353.108	Mitochondrial DNA
chrM	6779	A	354.47	Mitochondrial DNA
chrM	6780	T	352.755	Mitochondrial DNA
chrM	6781	T	354.215	Mitochondrial DNA
chrM	6782	T	354.898	Mitochondrial DNA
chrM	6783	A	358.005	Mitochondrial DNA
chrM	6784	C	356.164	Mitochondrial DNA
chrM	6785	A	357.901	Mitochondrial DNA
chrM	6786	G	356.048	Mitochondrial DNA
chrM	6787	T	353.661	Mitochondrial DNA
chrM	6788	A	356.626	Mitochondrial DNA
chrM	6789	G	353.957	Mitochondrial DNA
chrM	6790	G	352.828	Mitochondrial DNA
chrM	6791	A	358.79	Mitochondrial DNA
chrM	6792	A	352.116	Mitochondrial DNA
chrM	6793	T	357.177	Mitochondrial DNA
chrM	6794	A	358.546	Mitochondrial DNA
chrM	6795	G	346.575	Mitochondrial DNA
chrM	6796	A	358.285	Mitochondrial DNA
chrM	6797	C	357.468	Mitochondrial DNA
chrM	6798	G	350.565	Mitochondrial DNA
chrM	6799	T	355.137	Mitochondrial DNA
chrM	6800	A	357.874	Mitochondrial DNA
chrM	6801	G	351.575	Mitochondrial DNA
chrM	6802	A	362.177	Mitochondrial DNA
chrM	6803	C	361.255	Mitochondrial DNA
chrM	6804	A	361.417	Mitochondrial DNA
chrM	6805	C	361.102	Mitochondrial DNA
chrM	6806	A	358.481	Mitochondrial DNA
chrM	6807	C	357.522	Mitochondrial DNA
chrM	6808	G	359.696	Mitochondrial DNA
chrM	6809	A	361.901	Mitochondrial DNA
chrM	6810	G	358.669	Mitochondrial DNA
chrM	6811	C	359.358	Mitochondrial DNA
chrM	6812	A	361.546	Mitochondrial DNA
chrM	6813	T	359.417	Mitochondrial DNA
chrM	6814	A	359.704	Mitochondrial DNA
chrM	6815	T	356.239	Mitochondrial DNA
chrM	6816	T	354.446	Mitochondrial DNA
chrM	6817	T	359.731	Mitochondrial DNA
chrM	6818	C	361.395	Mitochondrial DNA
chrM	6819	A	359.796	Mitochondrial DNA
chrM	6820	C	360.059	Mitochondrial DNA
chrM	6821	C	359.946	Mitochondrial DNA
chrM	6822	T	361.245	Mitochondrial DNA
chrM	6823	C	360.995	Mitochondrial DNA
chrM	6824	C	358.992	Mitochondrial DNA
chrM	6825	G	359.419	Mitochondrial DNA
chrM	6826	C	359.54	Mitochondrial DNA
chrM	6827	T	349.317	Mitochondrial DNA
chrM	6828	A	358.145	Mitochondrial DNA
chrM	6829	C	358.984	Mitochondrial DNA
chrM	6830	C	359.925	Mitochondrial DNA
chrM	6831	A	357.317	Mitochondrial DNA
chrM	6832	T	355.32	Mitochondrial DNA
chrM	6833	A	355.048	Mitochondrial DNA
chrM	6834	A	345.272	Mitochondrial DNA
chrM	6835	T	359.073	Mitochondrial DNA
chrM	6836	C	360.79	Mitochondrial DNA
chrM	6837	A	348.435	Mitochondrial DNA
chrM	6838	T	359	Mitochondrial DNA
chrM	6839	C	359.844	Mitochondrial DNA
chrM	6840	G	357.723	Mitochondrial DNA
chrM	6841	C	360.005	Mitochondrial DNA
chrM	6842	T	357.605	Mitochondrial DNA
chrM	6843	A	355.833	Mitochondrial DNA
chrM	6844	T	359.255	Mitochondrial DNA
chrM	6845	C	361.266	Mitochondrial DNA
chrM	6846	C	359.559	Mitochondrial DNA
chrM	6847	C	359.274	Mitochondrial DNA
chrM	6848	C	361.062	Mitochondrial DNA
chrM	6849	A	354.349	Mitochondrial DNA
chrM	6850	C	360.761	Mitochondrial DNA
chrM	6851	C	360.21	Mitochondrial DNA
chrM	6852	G	356.086	Mitochondrial DNA
chrM	6853	G	356.565	Mitochondrial DNA
chrM	6854	C	351.384	Mitochondrial DNA
chrM	6855	G	358.075	Mitochondrial DNA
chrM	6856	T	355.562	Mitochondrial DNA
chrM	6857	C	355.702	Mitochondrial DNA
chrM	6858	A	356.116	Mitochondrial DNA
chrM	6859	A	350.022	Mitochondrial DNA
chrM	6860	A	350.817	Mitochondrial DNA
chrM	6861	G	355.011	Mitochondrial DNA
chrM	6862	T	355.978	Mitochondrial DNA
chrM	6863	A	355.522	Mitochondrial DNA
chrM	6864	T	355.852	Mitochondrial DNA
chrM	6865	T	356.667	Mitochondrial DNA
chrM	6866	T	350.008	Mitochondrial DNA
chrM	6867	A	357.46	Mitochondrial DNA
chrM	6868	G	355.914	Mitochondrial DNA
chrM	6869	C	357.239	Mitochondrial DNA
chrM	6870	T	356.47	Mitochondrial DNA
chrM	6871	G	358.556	Mitochondrial DNA
chrM	6872	A	357.148	Mitochondrial DNA
chrM	6873	C	358.739	Mitochondrial DNA
chrM	6874	T	358.96	Mitochondrial DNA
chrM	6875	C	358.164	Mitochondrial DNA
chrM	6876	G	354.672	Mitochondrial DNA
chrM	6877	C	356.79	Mitochondrial DNA
chrM	6878	C	358.371	Mitochondrial DNA
chrM	6879	A	358.624	Mitochondrial DNA
chrM	6880	C	356.788	Mitochondrial DNA
chrM	6881	A	352.777	Mitochondrial DNA
chrM	6882	C	356.989	Mitochondrial DNA
chrM	6883	T	356.852	Mitochondrial DNA
chrM	6884	C	355.892	Mitochondrial DNA
chrM	6885	C	356.64	Mitochondrial DNA
chrM	6886	A	342.032	Mitochondrial DNA
chrM	6887	C	355.511	Mitochondrial DNA
chrM	6888	G	353.325	Mitochondrial DNA
chrM	6889	G	310.72	Mitochondrial DNA
chrM	6890	A	310.632	Mitochondrial DNA
chrM	6891	A	311.016	Mitochondrial DNA
chrM	6892	G	309.03	Mitochondrial DNA
chrM	6893	C	403.487	Mitochondrial DNA
chrM	6894	A	407.565	Mitochondrial DNA
chrM	6895	A	404.07	Mitochondrial DNA
chrM	6896	T	408.626	Mitochondrial DNA
chrM	6897	A	406.196	Mitochondrial DNA
chrM	6898	T	408.532	Mitochondrial DNA
chrM	6899	G	407.589	Mitochondrial DNA
chrM	6900	A	407.374	Mitochondrial DNA
chrM	6901	A	404.868	Mitochondrial DNA
chrM	6902	A	403.129	Mitochondrial DNA
chrM	6903	T	406.64	Mitochondrial DNA
chrM	6904	G	407.427	Mitochondrial DNA
chrM	6905	A	406.36	Mitochondrial DNA
chrM	6906	T	406.78	Mitochondrial DNA
chrM	6907	C	406.809	Mitochondrial DNA
chrM	6908	T	409.005	Mitochondrial DNA
chrM	6909	G	408.446	Mitochondrial DNA
chrM	6910	C	406.901	Mitochondrial DNA
chrM	6911	T	409.661	Mitochondrial DNA
chrM	6912	G	408.347	Mitochondrial DNA
chrM	6913	C	406.841	Mitochondrial DNA
chrM	6914	A	407.274	Mitochondrial DNA
chrM	6915	G	246.016	Mitochondrial DNA
chrM	6916	T	297.185	Mitochondrial DNA
chrM	6917	G	297.03	Mitochondrial DNA
chrM	6918	C	296.124	Mitochondrial DNA
chrM	6919	T	294.82	Mitochondrial DNA
chrM	6920	C	296.478	Mitochondrial DNA
chrM	6921	T	296.449	Mitochondrial DNA
chrM	6922	G	297.11	Mitochondrial DNA
chrM	6923	A	297.909	Mitochondrial DNA
chrM	6924	G	297.126	Mitochondrial DNA
chrM	6925	C	296.387	Mitochondrial DNA
chrM	6926	C	296.164	Mitochondrial DNA
chrM	6927	C	294.97	Mitochondrial DNA
chrM	6928	T	293.392	Mitochondrial DNA
chrM	6929	A	288.589	Mitochondrial DNA
chrM	6930	G	295.401	Mitochondrial DNA
chrM	6931	G	295.788	Mitochondrial DNA
chrM	6932	A	291.215	Mitochondrial DNA
chrM	6933	T	272.323	Mitochondrial DNA
chrM	6934	T	290.089	Mitochondrial DNA
chrM	6935	C	295.715	Mitochondrial DNA
chrM	6936	A	296.04	Mitochondrial DNA
chrM	6937	T	290.215	Mitochondrial DNA
chrM	6938	C	294.984	Mitochondrial DNA
chrM	6939	T	283.14	Mitochondrial DNA
chrM	6940	T	282.005	Mitochondrial DNA
chrM	6941	T	284.25	Mitochondrial DNA
chrM	6942	C	283.965	Mitochondrial DNA
chrM	6943	T	283.056	Mitochondrial DNA
chrM	6944	T	386.965	Mitochondrial DNA
chrM	6945	T	386.175	Mitochondrial DNA
chrM	6946	T	387.626	Mitochondrial DNA
chrM	6947	C	388.253	Mitochondrial DNA
chrM	6948	A	384.817	Mitochondrial DNA
chrM	6949	C	387.782	Mitochondrial DNA
chrM	6950	C	386.71	Mitochondrial DNA
chrM	6951	G	387.272	Mitochondrial DNA
chrM	6952	T	385.599	Mitochondrial DNA
chrM	6953	A	387.473	Mitochondrial DNA
chrM	6954	G	387.054	Mitochondrial DNA
chrM	6955	G	386.847	Mitochondrial DNA
chrM	6956	T	388.43	Mitochondrial DNA
chrM	6957	G	387.849	Mitochondrial DNA
chrM	6958	G	386.212	Mitochondrial DNA
chrM	6959	C	388.032	Mitochondrial DNA
chrM	6960	C	387.96	Mitochondrial DNA
chrM	6961	T	387.272	Mitochondrial DNA
chrM	6962	G	388.175	Mitochondrial DNA
chrM	6963	A	386.478	Mitochondrial DNA
chrM	6964	C	387.597	Mitochondrial DNA
chrM	6965	T	321.013	Mitochondrial DNA
chrM	6966	G	320.395	Mitochondrial DNA
chrM	6967	G	319.78	Mitochondrial DNA
chrM	6968	C	319.581	Mitochondrial DNA
chrM	6969	A	317.5	Mitochondrial DNA
chrM	6970	T	309.054	Mitochondrial DNA
chrM	6971	T	317.957	Mitochondrial DNA
chrM	6972	G	320.43	Mitochondrial DNA
chrM	6973	T	318.167	Mitochondrial DNA
chrM	6974	A	318.984	Mitochondrial DNA
chrM	6975	T	319.105	Mitochondrial DNA
chrM	6976	T	320.454	Mitochondrial DNA
chrM	6977	A	320.855	Mitochondrial DNA
chrM	6978	G	319.492	Mitochondrial DNA
chrM	6979	C	320	Mitochondrial DNA
chrM	6980	A	321.46	Mitochondrial DNA
chrM	6981	A	318.484	Mitochondrial DNA
chrM	6982	A	318.919	Mitochondrial DNA
chrM	6983	C	320.231	Mitochondrial DNA
chrM	6984	T	320.403	Mitochondrial DNA
chrM	6985	C	321.333	Mitochondrial DNA
chrM	6986	A	318.79	Mitochondrial DNA
chrM	6987	T	318.944	Mitochondrial DNA
chrM	6988	C	320.575	Mitochondrial DNA
chrM	6989	A	455.954	Mitochondrial DNA
chrM	6990	C	454.164	Mitochondrial DNA
chrM	6991	T	453.134	Mitochondrial DNA
chrM	6992	A	453.005	Mitochondrial DNA
chrM	6993	G	386.497	Mitochondrial DNA
chrM	6994	A	398.874	Mitochondrial DNA
chrM	6995	C	397.825	Mitochondrial DNA
chrM	6996	A	396.71	Mitochondrial DNA
chrM	6997	T	393.54	Mitochondrial DNA
chrM	6998	C	397.559	Mitochondrial DNA
chrM	6999	G	393.108	Mitochondrial DNA
chrM	7000	T	394.371	Mitochondrial DNA
chrM	7001	A	397.637	Mitochondrial DNA
chrM	7002	C	397.145	Mitochondrial DNA
chrM	7003	T	396.339	Mitochondrial DNA
chrM	7004	A	398.094	Mitochondrial DNA
chrM	7005	C	397.737	Mitochondrial DNA
chrM	7006	A	397.731	Mitochondrial DNA
chrM	7007	C	394.852	Mitochondrial DNA
chrM	7008	G	395.315	Mitochondrial DNA
chrM	7009	A	399.949	Mitochondrial DNA
chrM	7010	C	398.054	Mitochondrial DNA
chrM	7011	A	397.333	Mitochondrial DNA
chrM	7012	C	396.048	Mitochondrial DNA
chrM	7013	G	394.957	Mitochondrial DNA
chrM	7014	T	396.175	Mitochondrial DNA
chrM	7015	A	398.457	Mitochondrial DNA
chrM	7016	C	397.102	Mitochondrial DNA
chrM	7017	T	398.242	Mitochondrial DNA
chrM	7018	A	397.5	Mitochondrial DNA
chrM	7019	C	395.274	Mitochondrial DNA
chrM	7020	G	394.669	Mitochondrial DNA
chrM	7021	T	393.997	Mitochondrial DNA
chrM	7022	T	397.473	Mitochondrial DNA
chrM	7023	G	397.766	Mitochondrial DNA
chrM	7024	T	397.32	Mitochondrial DNA
chrM	7025	A	398.772	Mitochondrial DNA
chrM	7026	G	393.613	Mitochondrial DNA
chrM	7027	C	395.973	Mitochondrial DNA
chrM	7028	C	364.793	Mitochondrial DNA
chrM	7029	C	398.145	Mitochondrial DNA
chrM	7030	A	398.468	Mitochondrial DNA
chrM	7031	C	398.054	Mitochondrial DNA
chrM	7032	T	385.177	Mitochondrial DNA
chrM	7033	T	397.065	Mitochondrial DNA
chrM	7034	C	396.785	Mitochondrial DNA
chrM	7035	C	396.941	Mitochondrial DNA
chrM	7036	A	397.634	Mitochondrial DNA
chrM	7037	C	398.134	Mitochondrial DNA
chrM	7038	T	396.083	Mitochondrial DNA
chrM	7039	A	393.129	Mitochondrial DNA
chrM	7040	T	391.048	Mitochondrial DNA
chrM	7041	G	395.648	Mitochondrial DNA
chrM	7042	T	398.944	Mitochondrial DNA
chrM	7043	C	396.083	Mitochondrial DNA
chrM	7044	C	395.785	Mitochondrial DNA
chrM	7045	T	399.081	Mitochondrial DNA
chrM	7046	A	399.758	Mitochondrial DNA
chrM	7047	T	399.403	Mitochondrial DNA
chrM	7048	C	397.844	Mitochondrial DNA
chrM	7049	A	397.987	Mitochondrial DNA
chrM	7050	A	396.578	Mitochondrial DNA
chrM	7051	T	393.255	Mitochondrial DNA
chrM	7052	A	397.419	Mitochondrial DNA
chrM	7053	G	394.296	Mitochondrial DNA
chrM	7054	G	392.169	Mitochondrial DNA
chrM	7055	A	400.097	Mitochondrial DNA
chrM	7056	G	395.255	Mitochondrial DNA
chrM	7057	C	390.277	Mitochondrial DNA
chrM	7058	T	400.078	Mitochondrial DNA
chrM	7059	G	397.28	Mitochondrial DNA
chrM	7060	T	399.328	Mitochondrial DNA
chrM	7061	A	396.065	Mitochondrial DNA
chrM	7062	T	397.438	Mitochondrial DNA
chrM	7063	T	388.468	Mitochondrial DNA
chrM	7064	T	399.237	Mitochondrial DNA
chrM	7065	G	397.621	Mitochondrial DNA
chrM	7066	C	388.925	Mitochondrial DNA
chrM	7067	C	394.03	Mitochondrial DNA
chrM	7068	A	398.333	Mitochondrial DNA
chrM	7069	T	396.298	Mitochondrial DNA
chrM	7070	C	395.304	Mitochondrial DNA
chrM	7071	A	399.099	Mitochondrial DNA
chrM	7072	T	394.683	Mitochondrial DNA
chrM	7073	A	398.688	Mitochondrial DNA
chrM	7074	G	397.003	Mitochondrial DNA
chrM	7075	G	397.097	Mitochondrial DNA
chrM	7076	A	399.293	Mitochondrial DNA
chrM	7077	G	397.003	Mitochondrial DNA
chrM	7078	G	394.806	Mitochondrial DNA
chrM	7079	C	376.858	Mitochondrial DNA
chrM	7080	T	397.344	Mitochondrial DNA
chrM	7081	T	389.226	Mitochondrial DNA
chrM	7082	C	395.296	Mitochondrial DNA
chrM	7083	A	398.008	Mitochondrial DNA
chrM	7084	T	385.812	Mitochondrial DNA
chrM	7085	T	396.914	Mitochondrial DNA
chrM	7086	C	396.296	Mitochondrial DNA
chrM	7087	A	395.895	Mitochondrial DNA
chrM	7088	C	396.661	Mitochondrial DNA
chrM	7089	T	398.75	Mitochondrial DNA
chrM	7090	G	398.21	Mitochondrial DNA
chrM	7091	A	397.793	Mitochondrial DNA
chrM	7092	T	385.54	Mitochondrial DNA
chrM	7093	T	389.581	Mitochondrial DNA
chrM	7094	T	398.653	Mitochondrial DNA
chrM	7095	C	394.852	Mitochondrial DNA
chrM	7096	C	391.731	Mitochondrial DNA
chrM	7097	C	391.199	Mitochondrial DNA
chrM	7098	C	392.094	Mitochondrial DNA
chrM	7099	T	397.645	Mitochondrial DNA
chrM	7100	A	393.288	Mitochondrial DNA
chrM	7101	T	368.043	Mitochondrial DNA
chrM	7102	T	395.065	Mitochondrial DNA
chrM	7103	C	391.387	Mitochondrial DNA
chrM	7104	T	392.368	Mitochondrial DNA
chrM	7105	C	391.427	Mitochondrial DNA
chrM	7106	A	386.901	Mitochondrial DNA
chrM	7107	G	389.051	Mitochondrial DNA
chrM	7108	G	390.495	Mitochondrial DNA
chrM	7109	C	377.078	Mitochondrial DNA
chrM	7110	T	394.422	Mitochondrial DNA
chrM	7111	A	393.108	Mitochondrial DNA
chrM	7112	C	392.28	Mitochondrial DNA
chrM	7113	A	391.925	Mitochondrial DNA
chrM	7114	C	389.495	Mitochondrial DNA
chrM	7115	C	387.72	Mitochondrial DNA
chrM	7116	C	385.167	Mitochondrial DNA
chrM	7117	T	390.962	Mitochondrial DNA
chrM	7118	A	335.898	Mitochondrial DNA
chrM	7119	G	333.581	Mitochondrial DNA
chrM	7120	A	335.304	Mitochondrial DNA
chrM	7121	C	330.468	Mitochondrial DNA
chrM	7122	C	331.653	Mitochondrial DNA
chrM	7123	A	333.914	Mitochondrial DNA
chrM	7124	A	328.43	Mitochondrial DNA
chrM	7125	A	325.715	Mitochondrial DNA
chrM	7126	C	331.696	Mitochondrial DNA
chrM	7127	C	332.051	Mitochondrial DNA
chrM	7128	T	330.5	Mitochondrial DNA
chrM	7129	A	321.215	Mitochondrial DNA
chrM	7130	C	332.272	Mitochondrial DNA
chrM	7131	G	329.478	Mitochondrial DNA
chrM	7132	C	329.121	Mitochondrial DNA
chrM	7133	C	332.011	Mitochondrial DNA
chrM	7134	A	333.844	Mitochondrial DNA
chrM	7135	A	330.855	Mitochondrial DNA
chrM	7136	A	325.124	Mitochondrial DNA
chrM	7137	A	320.573	Mitochondrial DNA
chrM	7138	T	334.868	Mitochondrial DNA
chrM	7139	C	766.86	Mitochondrial DNA
chrM	7140	C	766.917	Mitochondrial DNA
chrM	7141	A	717.763	Mitochondrial DNA
chrM	7142	T	714.47	Mitochondrial DNA
chrM	7143	T	710.699	Mitochondrial DNA
chrM	7144	T	714.124	Mitochondrial DNA
chrM	7145	C	716.914	Mitochondrial DNA
chrM	7146	A	718.484	Mitochondrial DNA
chrM	7147	C	716.481	Mitochondrial DNA
chrM	7148	T	709.702	Mitochondrial DNA
chrM	7149	A	712.218	Mitochondrial DNA
chrM	7150	T	717.93	Mitochondrial DNA
chrM	7151	C	717.272	Mitochondrial DNA
chrM	7152	A	715.282	Mitochondrial DNA
chrM	7153	T	714.511	Mitochondrial DNA
chrM	7154	A	717.565	Mitochondrial DNA
chrM	7155	T	703.255	Mitochondrial DNA
chrM	7156	T	718.25	Mitochondrial DNA
chrM	7157	C	718.234	Mitochondrial DNA
chrM	7158	A	713.651	Mitochondrial DNA
chrM	7159	T	717.543	Mitochondrial DNA
chrM	7160	C	717.917	Mitochondrial DNA
chrM	7161	G	715.989	Mitochondrial DNA
chrM	7162	G	715.669	Mitochondrial DNA
chrM	7163	C	715.503	Mitochondrial DNA
chrM	7164	G	717.68	Mitochondrial DNA
chrM	7165	T	712.035	Mitochondrial DNA
chrM	7166	A	715.511	Mitochondrial DNA
chrM	7167	A	711.484	Mitochondrial DNA
chrM	7168	A	714.96	Mitochondrial DNA
chrM	7169	T	609.417	Mitochondrial DNA
chrM	7170	C	620.247	Mitochondrial DNA
chrM	7171	T	617.495	Mitochondrial DNA
chrM	7172	A	615.065	Mitochondrial DNA
chrM	7173	A	614.567	Mitochondrial DNA
chrM	7174	C	619.949	Mitochondrial DNA
chrM	7175	T	616.113	Mitochondrial DNA
chrM	7176	T	611.194	Mitochondrial DNA
chrM	7177	T	615.806	Mitochondrial DNA
chrM	7178	C	620.25	Mitochondrial DNA
chrM	7179	T	607.089	Mitochondrial DNA
chrM	7180	T	617.013	Mitochondrial DNA
chrM	7181	C	619.898	Mitochondrial DNA
chrM	7182	C	617.126	Mitochondrial DNA
chrM	7183	C	619.172	Mitochondrial DNA
chrM	7184	A	614.522	Mitochondrial DNA
chrM	7185	C	620.968	Mitochondrial DNA
chrM	7186	A	615.785	Mitochondrial DNA
chrM	7187	A	614.081	Mitochondrial DNA
chrM	7188	C	620.602	Mitochondrial DNA
chrM	7189	A	771.261	Mitochondrial DNA
chrM	7190	C	764.976	Mitochondrial DNA
chrM	7191	T	754.522	Mitochondrial DNA
chrM	7192	T	753.304	Mitochondrial DNA
chrM	7193	T	759.056	Mitochondrial DNA
chrM	7194	C	764.75	Mitochondrial DNA
chrM	7195	T	762.215	Mitochondrial DNA
chrM	7196	C	765.132	Mitochondrial DNA
chrM	7197	G	759.565	Mitochondrial DNA
chrM	7198	G	759.344	Mitochondrial DNA
chrM	7199	C	763.71	Mitochondrial DNA
chrM	7200	C	763.417	Mitochondrial DNA
chrM	7201	T	749.978	Mitochondrial DNA
chrM	7202	A	755.253	Mitochondrial DNA
chrM	7203	T	757.637	Mitochondrial DNA
chrM	7204	C	765.409	Mitochondrial DNA
chrM	7205	C	764.621	Mitochondrial DNA
chrM	7206	G	761.312	Mitochondrial DNA
chrM	7207	G	759.89	Mitochondrial DNA
chrM	7208	A	766.852	Mitochondrial DNA
chrM	7209	A	749.772	Mitochondrial DNA
chrM	7210	T	764.597	Mitochondrial DNA
chrM	7211	G	762.134	Mitochondrial DNA
chrM	7212	C	765.212	Mitochondrial DNA
chrM	7213	C	765.019	Mitochondrial DNA
chrM	7214	C	637.903	Mitochondrial DNA
chrM	7215	C	638.336	Mitochondrial DNA
chrM	7216	G	634.777	Mitochondrial DNA
chrM	7217	A	638.954	Mitochondrial DNA
chrM	7218	C	639.234	Mitochondrial DNA
chrM	7219	G	634.183	Mitochondrial DNA
chrM	7220	T	632.788	Mitochondrial DNA
chrM	7221	T	635.062	Mitochondrial DNA
chrM	7222	A	639.376	Mitochondrial DNA
chrM	7223	C	638.336	Mitochondrial DNA
chrM	7224	T	636.793	Mitochondrial DNA
chrM	7225	C	639.118	Mitochondrial DNA
chrM	7226	G	631.68	Mitochondrial DNA
chrM	7227	G	630.919	Mitochondrial DNA
chrM	7228	A	638.546	Mitochondrial DNA
chrM	7229	C	638.392	Mitochondrial DNA
chrM	7230	T	635.011	Mitochondrial DNA
chrM	7231	A	630.358	Mitochondrial DNA
chrM	7232	C	637.344	Mitochondrial DNA
chrM	7233	C	635.403	Mitochondrial DNA
chrM	7234	C	637.105	Mitochondrial DNA
chrM	7235	C	635.981	Mitochondrial DNA
chrM	7236	G	634.406	Mitochondrial DNA
chrM	7237	A	638.785	Mitochondrial DNA
chrM	7238	T	635.277	Mitochondrial DNA
chrM	7239	G	632.53	Mitochondrial DNA
chrM	7240	C	634.922	Mitochondrial DNA
chrM	7241	A	635.328	Mitochondrial DNA
chrM	7242	T	622.637	Mitochondrial DNA
chrM	7243	A	635.366	Mitochondrial DNA
chrM	7244	C	637.825	Mitochondrial DNA
chrM	7245	A	637.484	Mitochondrial DNA
chrM	7246	C	637.774	Mitochondrial DNA
chrM	7247	C	634.481	Mitochondrial DNA
chrM	7248	A	637.605	Mitochondrial DNA
chrM	7249	C	637.481	Mitochondrial DNA
chrM	7250	A	636.675	Mitochondrial DNA
chrM	7251	T	621.242	Mitochondrial DNA
chrM	7252	G	616.083	Mitochondrial DNA
chrM	7253	A	628.659	Mitochondrial DNA
chrM	7254	A	620.978	Mitochondrial DNA
chrM	7255	A	621.581	Mitochondrial DNA
chrM	7256	C	604.282	Mitochondrial DNA
chrM	7257	A	618.465	Mitochondrial DNA
chrM	7258	T	628.07	Mitochondrial DNA
chrM	7259	C	586.18	Mitochondrial DNA
chrM	7260	C	589.798	Mitochondrial DNA
chrM	7261	T	627.411	Mitochondrial DNA
chrM	7262	A	613.642	Mitochondrial DNA
chrM	7263	T	629.968	Mitochondrial DNA
chrM	7264	C	601.852	Mitochondrial DNA
chrM	7265	A	614.315	Mitochondrial DNA
chrM	7266	T	632.091	Mitochondrial DNA
chrM	7267	C	585.554	Mitochondrial DNA
chrM	7268	T	633.688	Mitochondrial DNA
chrM	7269	G	627.274	Mitochondrial DNA
chrM	7270	T	626.737	Mitochondrial DNA
chrM	7271	A	624.952	Mitochondrial DNA
chrM	7272	G	621.914	Mitochondrial DNA
chrM	7273	G	619.105	Mitochondrial DNA
chrM	7274	C	588.395	Mitochondrial DNA
chrM	7275	T	613.992	Mitochondrial DNA
chrM	7276	C	604.355	Mitochondrial DNA
chrM	7277	A	625.522	Mitochondrial DNA
chrM	7278	T	624.909	Mitochondrial DNA
chrM	7279	T	625.876	Mitochondrial DNA
chrM	7280	C	607.108	Mitochondrial DNA
chrM	7281	A	622.532	Mitochondrial DNA
chrM	7282	T	625.823	Mitochondrial DNA
chrM	7283	T	613.887	Mitochondrial DNA
chrM	7284	T	628.685	Mitochondrial DNA
chrM	7285	C	609.976	Mitochondrial DNA
chrM	7286	T	628.984	Mitochondrial DNA
chrM	7287	C	607.301	Mitochondrial DNA
chrM	7288	T	629.441	Mitochondrial DNA
chrM	7289	A	618.621	Mitochondrial DNA
chrM	7290	A	616.137	Mitochondrial DNA
chrM	7291	C	615.142	Mitochondrial DNA
chrM	7292	A	618.438	Mitochondrial DNA
chrM	7293	G	606.145	Mitochondrial DNA
chrM	7294	C	611.909	Mitochondrial DNA
chrM	7295	A	623.669	Mitochondrial DNA
chrM	7296	G	610.392	Mitochondrial DNA
chrM	7297	T	633.435	Mitochondrial DNA
chrM	7298	A	621.683	Mitochondrial DNA
chrM	7299	A	623.71	Mitochondrial DNA
chrM	7300	T	633.882	Mitochondrial DNA
chrM	7301	A	618.847	Mitochondrial DNA
chrM	7302	T	628.712	Mitochondrial DNA
chrM	7303	T	631.995	Mitochondrial DNA
chrM	7304	A	615.5	Mitochondrial DNA
chrM	7305	A	621.527	Mitochondrial DNA
chrM	7306	T	633.409	Mitochondrial DNA
chrM	7307	A	616.602	Mitochondrial DNA
chrM	7308	A	614.435	Mitochondrial DNA
chrM	7309	T	631.293	Mitochondrial DNA
chrM	7310	T	628.142	Mitochondrial DNA
chrM	7311	T	631.048	Mitochondrial DNA
chrM	7312	T	631.513	Mitochondrial DNA
chrM	7313	C	606.987	Mitochondrial DNA
chrM	7314	A	603.444	Mitochondrial DNA
chrM	7315	T	633.145	Mitochondrial DNA
chrM	7316	G	621.995	Mitochondrial DNA
chrM	7317	A	617.82	Mitochondrial DNA
chrM	7318	T	625.462	Mitochondrial DNA
chrM	7319	T	632.075	Mitochondrial DNA
chrM	7320	T	633.172	Mitochondrial DNA
chrM	7321	G	629.527	Mitochondrial DNA
chrM	7322	A	626.667	Mitochondrial DNA
chrM	7323	G	626.812	Mitochondrial DNA
chrM	7324	A	620.548	Mitochondrial DNA
chrM	7325	A	628.503	Mitochondrial DNA
chrM	7326	G	629.167	Mitochondrial DNA
chrM	7327	C	614.581	Mitochondrial DNA
chrM	7328	C	608.411	Mitochondrial DNA
chrM	7329	T	628.57	Mitochondrial DNA
chrM	7330	T	635.927	Mitochondrial DNA
chrM	7331	C	618.688	Mitochondrial DNA
chrM	7332	G	626.866	Mitochondrial DNA
chrM	7333	C	602.142	Mitochondrial DNA
chrM	7334	T	631.699	Mitochondrial DNA
chrM	7335	T	633.583	Mitochondrial DNA
chrM	7336	C	614.331	Mitochondrial DNA
chrM	7337	G	630.427	Mitochondrial DNA
chrM	7338	A	623.911	Mitochondrial DNA
chrM	7339	A	625.702	Mitochondrial DNA
chrM	7340	G	628.47	Mitochondrial DNA
chrM	7341	C	610.578	Mitochondrial DNA
chrM	7342	G	628.07	Mitochondrial DNA
chrM	7343	A	598.605	Mitochondrial DNA
chrM	7344	A	594.274	Mitochondrial DNA
chrM	7345	A	593.495	Mitochondrial DNA
chrM	7346	A	598.371	Mitochondrial DNA
chrM	7347	G	601.648	Mitochondrial DNA
chrM	7348	T	609.567	Mitochondrial DNA
chrM	7349	C	588.298	Mitochondrial DNA
chrM	7350	C	587.723	Mitochondrial DNA
chrM	7351	T	605.86	Mitochondrial DNA
chrM	7352	A	594.586	Mitochondrial DNA
chrM	7353	A	587.118	Mitochondrial DNA
chrM	7354	T	590.538	Mitochondrial DNA
chrM	7355	A	594.782	Mitochondrial DNA
chrM	7356	G	595.296	Mitochondrial DNA
chrM	7357	T	603.597	Mitochondrial DNA
chrM	7358	A	598.707	Mitochondrial DNA
chrM	7359	G	598.734	Mitochondrial DNA
chrM	7360	A	597.855	Mitochondrial DNA
chrM	7361	A	598.917	Mitochondrial DNA
chrM	7362	G	596.366	Mitochondrial DNA
chrM	7363	A	599.503	Mitochondrial DNA
chrM	7364	A	166.382	Mitochondrial DNA
chrM	7365	C	167.919	Mitochondrial DNA
chrM	7366	C	166.866	Mitochondrial DNA
chrM	7367	C	168.753	Mitochondrial DNA
chrM	7368	T	168.989	Mitochondrial DNA
chrM	7369	C	166.349	Mitochondrial DNA
chrM	7370	C	167.465	Mitochondrial DNA
chrM	7371	A	165.581	Mitochondrial DNA
chrM	7372	T	168.457	Mitochondrial DNA
chrM	7373	A	165.86	Mitochondrial DNA
chrM	7374	A	161.04	Mitochondrial DNA
chrM	7375	A	157.903	Mitochondrial DNA
chrM	7376	C	167.965	Mitochondrial DNA
chrM	7377	C	168.704	Mitochondrial DNA
chrM	7378	T	167.097	Mitochondrial DNA
chrM	7379	G	166.892	Mitochondrial DNA
chrM	7380	G	170.032	Mitochondrial DNA
chrM	7381	A	169.747	Mitochondrial DNA
chrM	7382	G	170.903	Mitochondrial DNA
chrM	7383	T	171.828	Mitochondrial DNA
chrM	7384	G	171.374	Mitochondrial DNA
chrM	7385	A	169.339	Mitochondrial DNA
chrM	7386	C	166.53	Mitochondrial DNA
chrM	7387	T	170.849	Mitochondrial DNA
chrM	7388	A	169.032	Mitochondrial DNA
chrM	7389	T	192.078	Mitochondrial DNA
chrM	7390	A	190.118	Mitochondrial DNA
chrM	7391	T	192.879	Mitochondrial DNA
chrM	7392	G	190.532	Mitochondrial DNA
chrM	7393	G	188.895	Mitochondrial DNA
chrM	7394	A	185.922	Mitochondrial DNA
chrM	7395	T	186.32	Mitochondrial DNA
chrM	7396	G	188.798	Mitochondrial DNA
chrM	7397	C	184.96	Mitochondrial DNA
chrM	7398	C	186.374	Mitochondrial DNA
chrM	7399	C	186.073	Mitochondrial DNA
chrM	7400	C	186.634	Mitochondrial DNA
chrM	7401	C	186.879	Mitochondrial DNA
chrM	7402	C	187.527	Mitochondrial DNA
chrM	7403	A	178.333	Mitochondrial DNA
chrM	7404	C	187.43	Mitochondrial DNA
chrM	7405	C	186.473	Mitochondrial DNA
chrM	7406	C	187.739	Mitochondrial DNA
chrM	7407	T	175.669	Mitochondrial DNA
chrM	7408	A	178.293	Mitochondrial DNA
chrM	7409	C	187.573	Mitochondrial DNA
chrM	7410	C	187.285	Mitochondrial DNA
chrM	7411	A	178.925	Mitochondrial DNA
chrM	7412	C	187.532	Mitochondrial DNA
chrM	7413	A	175.237	Mitochondrial DNA
chrM	7414	C	34.8038	Mitochondrial DNA
chrM	7415	A	33.3978	Mitochondrial DNA
chrM	7416	T	30.293	Mitochondrial DNA
chrM	7417	T	39.4758	Mitochondrial DNA
chrM	7418	C	38.7876	Mitochondrial DNA
chrM	7419	G	38.9731	Mitochondrial DNA
chrM	7420	A	39.4167	Mitochondrial DNA
chrM	7421	A	39.5753	Mitochondrial DNA
chrM	7422	G	37.6882	Mitochondrial DNA
chrM	7423	A	35.6102	Mitochondrial DNA
chrM	7424	A	38.043	Mitochondrial DNA
chrM	7425	C	39.2984	Mitochondrial DNA
chrM	7426	C	40.1183	Mitochondrial DNA
chrM	7427	C	40.3925	Mitochondrial DNA
chrM	7428	G	38.0538	Mitochondrial DNA
chrM	7429	T	31.4812	Mitochondrial DNA
chrM	7430	A	36.2258	Mitochondrial DNA
chrM	7431	T	36.3952	Mitochondrial DNA
chrM	7432	A	38.6263	Mitochondrial DNA
chrM	7433	C	38.8817	Mitochondrial DNA
chrM	7434	A	36.5188	Mitochondrial DNA
chrM	7435	T	32.922	Mitochondrial DNA
chrM	7436	A	37.9247	Mitochondrial DNA
chrM	7437	A	38.0161	Mitochondrial DNA
chrM	7438	A	38.4059	Mitochondrial DNA
chrM	7439	A	37.9005	Mitochondrial DNA
chrM	7440	T	35.2392	Mitochondrial DNA
chrM	7441	C	34.5054	Mitochondrial DNA
chrM	7442	T	92.6075	Mitochondrial DNA
chrM	7443	A	94.2527	Mitochondrial DNA
chrM	7444	G	89.6667	Mitochondrial DNA
chrM	7445	A	93.9435	Mitochondrial DNA
chrM	7446	C	94.7043	Mitochondrial DNA
chrM	7447	A	94.0269	Mitochondrial DNA
chrM	7448	A	94.2097	Mitochondrial DNA
chrM	7449	A	94.3925	Mitochondrial DNA
chrM	7450	A	95.8575	Mitochondrial DNA
chrM	7451	A	95.6075	Mitochondrial DNA
chrM	7452	A	95.7849	Mitochondrial DNA
chrM	7453	G	89.2742	Mitochondrial DNA
chrM	7454	G	93.1156	Mitochondrial DNA
chrM	7455	A	94.7957	Mitochondrial DNA
chrM	7456	A	91.1882	Mitochondrial DNA
chrM	7457	G	91.6048	Mitochondrial DNA
chrM	7458	G	93.6909	Mitochondrial DNA
chrM	7459	A	95.4516	Mitochondrial DNA
chrM	7460	A	88.2177	Mitochondrial DNA
chrM	7461	T	89.4194	Mitochondrial DNA
chrM	7462	C	94.5833	Mitochondrial DNA
chrM	7463	G	94.3629	Mitochondrial DNA
chrM	7464	A	95.3065	Mitochondrial DNA
chrM	7465	A	95.0968	Mitochondrial DNA
chrM	7466	C	94.9328	Mitochondrial DNA
chrM	7467	C	95.043	Mitochondrial DNA
chrM	7468	C	95.1317	Mitochondrial DNA
chrM	7469	C	95.2419	Mitochondrial DNA
chrM	7470	C	94.8548	Mitochondrial DNA
chrM	7471	C	95.2554	Mitochondrial DNA
chrM	7472	A	89.7312	Mitochondrial DNA
chrM	7473	A	89.1452	Mitochondrial DNA
chrM	7474	A	92.121	Mitochondrial DNA
chrM	7475	G	92.9946	Mitochondrial DNA
chrM	7476	C	94.6909	Mitochondrial DNA
chrM	7477	T	91.7661	Mitochondrial DNA
chrM	7478	G	93.9516	Mitochondrial DNA
chrM	7479	G	93.9597	Mitochondrial DNA
chrM	7480	T	93.8306	Mitochondrial DNA
chrM	7481	T	94.2608	Mitochondrial DNA
chrM	7482	T	94.8414	Mitochondrial DNA
chrM	7483	C	94.7231	Mitochondrial DNA
chrM	7484	A	95.7177	Mitochondrial DNA
chrM	7485	A	95.8978	Mitochondrial DNA
chrM	7486	G	90.6237	Mitochondrial DNA
chrM	7487	C	94.5376	Mitochondrial DNA
chrM	7488	C	95.2097	Mitochondrial DNA
chrM	7489	A	92.7688	Mitochondrial DNA
chrM	7490	A	95.1801	Mitochondrial DNA
chrM	7491	C	95.4731	Mitochondrial DNA
chrM	7492	C	95.4543	Mitochondrial DNA
chrM	7493	C	95.6801	Mitochondrial DNA
chrM	7494	C	95.7258	Mitochondrial DNA
chrM	7495	A	93.0645	Mitochondrial DNA
chrM	7496	T	87.0538	Mitochondrial DNA
chrM	7497	G	92.2043	Mitochondrial DNA
chrM	7498	G	93.9677	Mitochondrial DNA
chrM	7499	C	94.9866	Mitochondrial DNA
chrM	7500	C	95.1694	Mitochondrial DNA
chrM	7501	T	94.1075	Mitochondrial DNA
chrM	7502	C	92.8065	Mitochondrial DNA
chrM	7503	C	93.8522	Mitochondrial DNA
chrM	7504	A	95.0968	Mitochondrial DNA
chrM	7505	T	94.4462	Mitochondrial DNA
chrM	7506	G	94.0565	Mitochondrial DNA
chrM	7507	A	95.4274	Mitochondrial DNA
chrM	7508	C	93.8172	Mitochondrial DNA
chrM	7509	T	93.172	Mitochondrial DNA
chrM	7510	T	92.4892	Mitochondrial DNA
chrM	7511	T	94.4086	Mitochondrial DNA
chrM	7512	T	94.629	Mitochondrial DNA
chrM	7513	T	92.8844	Mitochondrial DNA
chrM	7514	C	94.2742	Mitochondrial DNA
chrM	7515	A	95.5108	Mitochondrial DNA
chrM	7516	A	94.9462	Mitochondrial DNA
chrM	7517	A	94.0323	Mitochondrial DNA
chrM	7518	A	91.7796	Mitochondrial DNA
chrM	7519	A	92.7903	Mitochondrial DNA
chrM	7520	G	90.8898	Mitochondrial DNA
chrM	7521	G	92.6237	Mitochondrial DNA
chrM	7522	T	94.1801	Mitochondrial DNA
chrM	7523	A	92.6452	Mitochondrial DNA
chrM	7524	T	93.0753	Mitochondrial DNA
chrM	7525	T	94.086	Mitochondrial DNA
chrM	7526	A	95.1613	Mitochondrial DNA
chrM	7527	G	92.9247	Mitochondrial DNA
chrM	7528	A	95.3226	Mitochondrial DNA
chrM	7529	A	89.2419	Mitochondrial DNA
chrM	7530	A	89.1022	Mitochondrial DNA
chrM	7531	A	88.7876	Mitochondrial DNA
chrM	7532	A	89.0242	Mitochondrial DNA
chrM	7533	C	88.3925	Mitochondrial DNA
chrM	7534	C	88.5	Mitochondrial DNA
chrM	7535	A	89.5887	Mitochondrial DNA
chrM	7536	T	87.2473	Mitochondrial DNA
chrM	7537	T	88.3656	Mitochondrial DNA
chrM	7538	T	89.0995	Mitochondrial DNA
chrM	7539	C	89.1586	Mitochondrial DNA
chrM	7540	A	90.0806	Mitochondrial DNA
chrM	7541	T	89.672	Mitochondrial DNA
chrM	7542	A	89.8306	Mitochondrial DNA
chrM	7543	A	89.0618	Mitochondrial DNA
chrM	7544	C	88.4624	Mitochondrial DNA
chrM	7545	T	88.7876	Mitochondrial DNA
chrM	7546	T	87.9086	Mitochondrial DNA
chrM	7547	T	89.6962	Mitochondrial DNA
chrM	7548	G	88.7688	Mitochondrial DNA
chrM	7549	T	88.4758	Mitochondrial DNA
chrM	7550	C	89.3011	Mitochondrial DNA
chrM	7551	A	89.7258	Mitochondrial DNA
chrM	7552	A	92.172	Mitochondrial DNA
chrM	7553	A	93.4677	Mitochondrial DNA
chrM	7554	G	92.0968	Mitochondrial DNA
chrM	7555	T	94.2823	Mitochondrial DNA
chrM	7556	T	95.1237	Mitochondrial DNA
chrM	7557	A	94.2339	Mitochondrial DNA
chrM	7558	A	93.457	Mitochondrial DNA
chrM	7559	A	94.4812	Mitochondrial DNA
chrM	7560	T	94.8952	Mitochondrial DNA
chrM	7561	T	94.6801	Mitochondrial DNA
chrM	7562	A	92.4086	Mitochondrial DNA
chrM	7563	T	90.7204	Mitochondrial DNA
chrM	7564	A	116.07	Mitochondrial DNA
chrM	7565	G	114.777	Mitochondrial DNA
chrM	7566	G	114.938	Mitochondrial DNA
chrM	7567	C	112.887	Mitochondrial DNA
chrM	7568	T	106.737	Mitochondrial DNA
chrM	7569	A	106.935	Mitochondrial DNA
chrM	7570	A	105.836	Mitochondrial DNA
chrM	7571	A	104.231	Mitochondrial DNA
chrM	7572	T	106.72	Mitochondrial DNA
chrM	7573	C	103.726	Mitochondrial DNA
chrM	7574	C	101.669	Mitochondrial DNA
chrM	7575	T	106.425	Mitochondrial DNA
chrM	7576	A	107.075	Mitochondrial DNA
chrM	7577	T	107.078	Mitochondrial DNA
chrM	7578	A	107.583	Mitochondrial DNA
chrM	7579	T	106.882	Mitochondrial DNA
chrM	7580	A	107.159	Mitochondrial DNA
chrM	7581	T	105.71	Mitochondrial DNA
chrM	7582	C	105.927	Mitochondrial DNA
chrM	7583	T	105.957	Mitochondrial DNA
chrM	7584	T	107.554	Mitochondrial DNA
chrM	7585	A	106.414	Mitochondrial DNA
chrM	7586	A	104.995	Mitochondrial DNA
chrM	7587	T	106.882	Mitochondrial DNA
chrM	7588	G	106.613	Mitochondrial DNA
chrM	7589	G	106.823	Mitochondrial DNA
chrM	7590	C	106.261	Mitochondrial DNA
chrM	7591	A	106.551	Mitochondrial DNA
chrM	7592	C	106.126	Mitochondrial DNA
chrM	7593	A	105.645	Mitochondrial DNA
chrM	7594	T	106.831	Mitochondrial DNA
chrM	7595	G	205.363	Mitochondrial DNA
chrM	7596	C	205.831	Mitochondrial DNA
chrM	7597	A	207.255	Mitochondrial DNA
chrM	7598	G	205.68	Mitochondrial DNA
chrM	7599	C	204.212	Mitochondrial DNA
chrM	7600	G	205.344	Mitochondrial DNA
chrM	7601	C	205.237	Mitochondrial DNA
chrM	7602	A	206.151	Mitochondrial DNA
chrM	7603	A	204.489	Mitochondrial DNA
chrM	7604	G	205.648	Mitochondrial DNA
chrM	7605	T	206.215	Mitochondrial DNA
chrM	7606	A	206.874	Mitochondrial DNA
chrM	7607	G	204.505	Mitochondrial DNA
chrM	7608	G	205.32	Mitochondrial DNA
chrM	7609	T	206.124	Mitochondrial DNA
chrM	7610	C	201.901	Mitochondrial DNA
chrM	7611	T	206.997	Mitochondrial DNA
chrM	7612	A	206.922	Mitochondrial DNA
chrM	7613	C	205.946	Mitochondrial DNA
chrM	7614	A	184.712	Mitochondrial DNA
chrM	7615	A	193.272	Mitochondrial DNA
chrM	7616	G	187.242	Mitochondrial DNA
chrM	7617	A	192.148	Mitochondrial DNA
chrM	7618	C	193.358	Mitochondrial DNA
chrM	7619	G	192.39	Mitochondrial DNA
chrM	7620	C	192.153	Mitochondrial DNA
chrM	7621	T	193.949	Mitochondrial DNA
chrM	7622	A	192.339	Mitochondrial DNA
chrM	7623	C	193.113	Mitochondrial DNA
chrM	7624	T	182.887	Mitochondrial DNA
chrM	7625	T	193.478	Mitochondrial DNA
chrM	7626	C	192.871	Mitochondrial DNA
chrM	7627	C	192.433	Mitochondrial DNA
chrM	7628	C	192.562	Mitochondrial DNA
chrM	7629	C	193.129	Mitochondrial DNA
chrM	7630	T	193.949	Mitochondrial DNA
chrM	7631	A	193.28	Mitochondrial DNA
chrM	7632	T	193.309	Mitochondrial DNA
chrM	7633	C	193.013	Mitochondrial DNA
chrM	7634	A	192.46	Mitochondrial DNA
chrM	7635	T	192.723	Mitochondrial DNA
chrM	7636	A	194.333	Mitochondrial DNA
chrM	7637	G	188.417	Mitochondrial DNA
chrM	7638	A	194.091	Mitochondrial DNA
chrM	7639	A	192.82	Mitochondrial DNA
chrM	7640	G	188.121	Mitochondrial DNA
chrM	7641	A	193.927	Mitochondrial DNA
chrM	7642	G	192.578	Mitochondrial DNA
chrM	7643	C	191.454	Mitochondrial DNA
chrM	7644	T	189.03	Mitochondrial DNA
chrM	7645	T	234.981	Mitochondrial DNA
chrM	7646	A	234.618	Mitochondrial DNA
chrM	7647	T	235.922	Mitochondrial DNA
chrM	7648	C	239.906	Mitochondrial DNA
chrM	7649	A	239.202	Mitochondrial DNA
chrM	7650	C	239.565	Mitochondrial DNA
chrM	7651	C	238.868	Mitochondrial DNA
chrM	7652	T	239.183	Mitochondrial DNA
chrM	7653	T	237.992	Mitochondrial DNA
chrM	7654	T	239.753	Mitochondrial DNA
chrM	7655	C	239.892	Mitochondrial DNA
chrM	7656	A	239.694	Mitochondrial DNA
chrM	7657	T	239.906	Mitochondrial DNA
chrM	7658	G	237.825	Mitochondrial DNA
chrM	7659	A	235.586	Mitochondrial DNA
chrM	7660	T	240.379	Mitochondrial DNA
chrM	7661	C	239.68	Mitochondrial DNA
chrM	7662	A	236.868	Mitochondrial DNA
chrM	7663	C	169.253	Mitochondrial DNA
chrM	7664	G	175.022	Mitochondrial DNA
chrM	7665	C	168.038	Mitochondrial DNA
chrM	7666	C	171.664	Mitochondrial DNA
chrM	7667	C	176.511	Mitochondrial DNA
chrM	7668	T	174.202	Mitochondrial DNA
chrM	7669	C	178.215	Mitochondrial DNA
chrM	7670	A	201.401	Mitochondrial DNA
chrM	7671	T	198.097	Mitochondrial DNA
chrM	7672	A	200.71	Mitochondrial DNA
chrM	7673	A	200.935	Mitochondrial DNA
chrM	7674	T	200.694	Mitochondrial DNA
chrM	7675	C	201.61	Mitochondrial DNA
chrM	7676	A	202.202	Mitochondrial DNA
chrM	7677	T	200.54	Mitochondrial DNA
chrM	7678	T	199.554	Mitochondrial DNA
chrM	7679	T	198.038	Mitochondrial DNA
chrM	7680	T	201.108	Mitochondrial DNA
chrM	7681	C	201.113	Mitochondrial DNA
chrM	7682	C	199.046	Mitochondrial DNA
chrM	7683	T	198.535	Mitochondrial DNA
chrM	7684	T	198.949	Mitochondrial DNA
chrM	7685	A	201.032	Mitochondrial DNA
chrM	7686	T	200.339	Mitochondrial DNA
chrM	7687	C	201.613	Mitochondrial DNA
chrM	7688	T	201.941	Mitochondrial DNA
chrM	7689	G	200.75	Mitochondrial DNA
chrM	7690	C	201.003	Mitochondrial DNA
chrM	7691	T	200.145	Mitochondrial DNA
chrM	7692	T	201.011	Mitochondrial DNA
chrM	7693	C	201.871	Mitochondrial DNA
chrM	7694	C	200.788	Mitochondrial DNA
chrM	7695	T	201.949	Mitochondrial DNA
chrM	7696	A	200.911	Mitochondrial DNA
chrM	7697	G	198.828	Mitochondrial DNA
chrM	7698	T	200.484	Mitochondrial DNA
chrM	7699	C	201.806	Mitochondrial DNA
chrM	7700	C	199.806	Mitochondrial DNA
chrM	7701	T	201.478	Mitochondrial DNA
chrM	7702	G	200.581	Mitochondrial DNA
chrM	7703	T	198.89	Mitochondrial DNA
chrM	7704	A	198.782	Mitochondrial DNA
chrM	7705	T	197.839	Mitochondrial DNA
chrM	7706	G	200.059	Mitochondrial DNA
chrM	7707	C	195.306	Mitochondrial DNA
chrM	7708	C	192.941	Mitochondrial DNA
chrM	7709	C	197.626	Mitochondrial DNA
chrM	7710	T	196.269	Mitochondrial DNA
chrM	7711	T	196.261	Mitochondrial DNA
chrM	7712	T	192.164	Mitochondrial DNA
chrM	7713	T	199.199	Mitochondrial DNA
chrM	7714	C	196.855	Mitochondrial DNA
chrM	7715	C	197.368	Mitochondrial DNA
chrM	7716	T	198.333	Mitochondrial DNA
chrM	7717	A	198.159	Mitochondrial DNA
chrM	7718	A	198.879	Mitochondrial DNA
chrM	7719	C	199.796	Mitochondrial DNA
chrM	7720	A	198.712	Mitochondrial DNA
chrM	7721	C	199.621	Mitochondrial DNA
chrM	7722	T	198.642	Mitochondrial DNA
chrM	7723	C	199.581	Mitochondrial DNA
chrM	7724	A	199.207	Mitochondrial DNA
chrM	7725	C	198.691	Mitochondrial DNA
chrM	7726	A	196.874	Mitochondrial DNA
chrM	7727	A	197.5	Mitochondrial DNA
chrM	7728	C	199.164	Mitochondrial DNA
chrM	7729	A	199.669	Mitochondrial DNA
chrM	7730	A	196.731	Mitochondrial DNA
chrM	7731	A	194.858	Mitochondrial DNA
chrM	7732	A	195.817	Mitochondrial DNA
chrM	7733	C	199.121	Mitochondrial DNA
chrM	7734	T	196.228	Mitochondrial DNA
chrM	7735	A	195.796	Mitochondrial DNA
chrM	7736	A	196.702	Mitochondrial DNA
chrM	7737	C	198.548	Mitochondrial DNA
chrM	7738	T	197.457	Mitochondrial DNA
chrM	7739	A	197.516	Mitochondrial DNA
chrM	7740	A	193.188	Mitochondrial DNA
chrM	7741	T	193.57	Mitochondrial DNA
chrM	7742	A	196.207	Mitochondrial DNA
chrM	7743	C	198.968	Mitochondrial DNA
chrM	7744	T	195.844	Mitochondrial DNA
chrM	7745	A	195.228	Mitochondrial DNA
chrM	7746	A	196.094	Mitochondrial DNA
chrM	7747	C	199.739	Mitochondrial DNA
chrM	7748	A	189.712	Mitochondrial DNA
chrM	7749	T	199.177	Mitochondrial DNA
chrM	7750	C	200.573	Mitochondrial DNA
chrM	7751	T	199.777	Mitochondrial DNA
chrM	7752	C	200.785	Mitochondrial DNA
chrM	7753	A	199.215	Mitochondrial DNA
chrM	7754	G	199.185	Mitochondrial DNA
chrM	7755	A	200.056	Mitochondrial DNA
chrM	7756	C	200.089	Mitochondrial DNA
chrM	7757	G	153.605	Mitochondrial DNA
chrM	7758	C	153.613	Mitochondrial DNA
chrM	7759	T	154.336	Mitochondrial DNA
chrM	7760	C	154.366	Mitochondrial DNA
chrM	7761	A	154.556	Mitochondrial DNA
chrM	7762	G	152.503	Mitochondrial DNA
chrM	7763	G	153.739	Mitochondrial DNA
chrM	7764	A	154.944	Mitochondrial DNA
chrM	7765	A	152.839	Mitochondrial DNA
chrM	7766	A	154.239	Mitochondrial DNA
chrM	7767	T	154.28	Mitochondrial DNA
chrM	7768	A	155.016	Mitochondrial DNA
chrM	7769	G	153.328	Mitochondrial DNA
chrM	7770	A	154.868	Mitochondrial DNA
chrM	7771	A	153.651	Mitochondrial DNA
chrM	7772	A	154.269	Mitochondrial DNA
chrM	7773	C	153.731	Mitochondrial DNA
chrM	7774	C	152.997	Mitochondrial DNA
chrM	7775	G	154.067	Mitochondrial DNA
chrM	7776	T	153.489	Mitochondrial DNA
chrM	7777	C	153.599	Mitochondrial DNA
chrM	7778	T	155.027	Mitochondrial DNA
chrM	7779	G	154.242	Mitochondrial DNA
chrM	7780	A	154.492	Mitochondrial DNA
chrM	7781	A	153.763	Mitochondrial DNA
chrM	7782	C	155.013	Mitochondrial DNA
chrM	7783	T	153.984	Mitochondrial DNA
chrM	7784	A	153.495	Mitochondrial DNA
chrM	7785	T	155.669	Mitochondrial DNA
chrM	7786	C	154.462	Mitochondrial DNA
chrM	7787	C	155.274	Mitochondrial DNA
chrM	7788	T	149.54	Mitochondrial DNA
chrM	7789	G	131.793	Mitochondrial DNA
chrM	7790	C	312.411	Mitochondrial DNA
chrM	7791	C	312.067	Mitochondrial DNA
chrM	7792	C	312.239	Mitochondrial DNA
chrM	7793	G	312.728	Mitochondrial DNA
chrM	7794	C	311.527	Mitochondrial DNA
chrM	7795	C	312.312	Mitochondrial DNA
chrM	7796	A	311.761	Mitochondrial DNA
chrM	7797	T	311.336	Mitochondrial DNA
chrM	7798	C	312.919	Mitochondrial DNA
chrM	7799	A	313.492	Mitochondrial DNA
chrM	7800	T	313.621	Mitochondrial DNA
chrM	7801	C	312.634	Mitochondrial DNA
chrM	7802	C	312.446	Mitochondrial DNA
chrM	7803	T	313.978	Mitochondrial DNA
chrM	7804	A	311.659	Mitochondrial DNA
chrM	7805	G	311.892	Mitochondrial DNA
chrM	7806	T	312.79	Mitochondrial DNA
chrM	7807	C	312.207	Mitochondrial DNA
chrM	7808	C	311.438	Mitochondrial DNA
chrM	7809	T	312.863	Mitochondrial DNA
chrM	7810	C	313.331	Mitochondrial DNA
chrM	7811	A	309.656	Mitochondrial DNA
chrM	7812	T	312.626	Mitochondrial DNA
chrM	7813	C	313.323	Mitochondrial DNA
chrM	7814	G	312.513	Mitochondrial DNA
chrM	7815	C	312.145	Mitochondrial DNA
chrM	7816	C	311.892	Mitochondrial DNA
chrM	7817	C	315.626	Mitochondrial DNA
chrM	7818	T	315.269	Mitochondrial DNA
chrM	7819	C	315.793	Mitochondrial DNA
chrM	7820	C	216.946	Mitochondrial DNA
chrM	7821	C	217.583	Mitochondrial DNA
chrM	7822	A	216.551	Mitochondrial DNA
chrM	7823	T	215.401	Mitochondrial DNA
chrM	7824	C	217.941	Mitochondrial DNA
chrM	7825	C	217.422	Mitochondrial DNA
chrM	7826	C	217.261	Mitochondrial DNA
chrM	7827	T	216.616	Mitochondrial DNA
chrM	7828	A	216.976	Mitochondrial DNA
chrM	7829	C	217.737	Mitochondrial DNA
chrM	7830	G	216.269	Mitochondrial DNA
chrM	7831	C	217.567	Mitochondrial DNA
chrM	7832	A	217.911	Mitochondrial DNA
chrM	7833	T	216.124	Mitochondrial DNA
chrM	7834	C	217.774	Mitochondrial DNA
chrM	7835	C	217.277	Mitochondrial DNA
chrM	7836	T	217.32	Mitochondrial DNA
chrM	7837	T	215.202	Mitochondrial DNA
chrM	7838	T	216.519	Mitochondrial DNA
chrM	7839	A	376.056	Mitochondrial DNA
chrM	7840	C	366.667	Mitochondrial DNA
chrM	7841	A	367.113	Mitochondrial DNA
chrM	7842	T	365.414	Mitochondrial DNA
chrM	7843	A	366.874	Mitochondrial DNA
chrM	7844	A	367.019	Mitochondrial DNA
chrM	7845	C	366.065	Mitochondrial DNA
chrM	7846	A	367.18	Mitochondrial DNA
chrM	7847	G	361.126	Mitochondrial DNA
chrM	7848	A	367.371	Mitochondrial DNA
chrM	7849	C	366.766	Mitochondrial DNA
chrM	7850	G	363.145	Mitochondrial DNA
chrM	7851	A	368.067	Mitochondrial DNA
chrM	7852	G	364.191	Mitochondrial DNA
chrM	7853	G	362.683	Mitochondrial DNA
chrM	7854	T	365.653	Mitochondrial DNA
chrM	7855	C	367.218	Mitochondrial DNA
chrM	7856	A	364.933	Mitochondrial DNA
chrM	7857	A	365.796	Mitochondrial DNA
chrM	7858	C	366.581	Mitochondrial DNA
chrM	7859	G	363.215	Mitochondrial DNA
chrM	7860	A	334.36	Mitochondrial DNA
chrM	7861	T	356.761	Mitochondrial DNA
chrM	7862	C	365.911	Mitochondrial DNA
chrM	7863	C	365.04	Mitochondrial DNA
chrM	7864	C	366.011	Mitochondrial DNA
chrM	7865	T	372.755	Mitochondrial DNA
chrM	7866	C	375.011	Mitochondrial DNA
chrM	7867	C	373.745	Mitochondrial DNA
chrM	7868	C	374.054	Mitochondrial DNA
chrM	7869	T	372.21	Mitochondrial DNA
chrM	7870	T	370.766	Mitochondrial DNA
chrM	7871	A	374.134	Mitochondrial DNA
chrM	7872	C	374.245	Mitochondrial DNA
chrM	7873	C	372.938	Mitochondrial DNA
chrM	7874	A	373.438	Mitochondrial DNA
chrM	7875	T	371.565	Mitochondrial DNA
chrM	7876	C	374.325	Mitochondrial DNA
chrM	7877	A	374.933	Mitochondrial DNA
chrM	7878	A	373.785	Mitochondrial DNA
chrM	7879	A	372.038	Mitochondrial DNA
chrM	7880	T	371.551	Mitochondrial DNA
chrM	7881	C	373.917	Mitochondrial DNA
chrM	7882	A	375.54	Mitochondrial DNA
chrM	7883	A	369.863	Mitochondrial DNA
chrM	7884	T	368.277	Mitochondrial DNA
chrM	7885	T	369.624	Mitochondrial DNA
chrM	7886	G	370.78	Mitochondrial DNA
chrM	7887	G	367.626	Mitochondrial DNA
chrM	7888	C	373.583	Mitochondrial DNA
chrM	7889	C	373.554	Mitochondrial DNA
chrM	7890	A	654.358	Mitochondrial DNA
chrM	7891	C	655.589	Mitochondrial DNA
chrM	7892	C	653.917	Mitochondrial DNA
chrM	7893	A	655.051	Mitochondrial DNA
chrM	7894	A	655.118	Mitochondrial DNA
chrM	7895	T	624.938	Mitochondrial DNA
chrM	7896	G	622.094	Mitochondrial DNA
chrM	7897	G	621.07	Mitochondrial DNA
chrM	7898	T	627.223	Mitochondrial DNA
chrM	7899	A	622.309	Mitochondrial DNA
chrM	7900	C	628.823	Mitochondrial DNA
chrM	7901	T	628.702	Mitochondrial DNA
chrM	7902	G	624.226	Mitochondrial DNA
chrM	7903	A	628.64	Mitochondrial DNA
chrM	7904	A	625.973	Mitochondrial DNA
chrM	7905	C	625.067	Mitochondrial DNA
chrM	7906	C	625.406	Mitochondrial DNA
chrM	7907	T	622.333	Mitochondrial DNA
chrM	7908	A	619.481	Mitochondrial DNA
chrM	7909	C	625.169	Mitochondrial DNA
chrM	7910	G	623.651	Mitochondrial DNA
chrM	7911	A	629.911	Mitochondrial DNA
chrM	7912	G	621.457	Mitochondrial DNA
chrM	7913	T	619.793	Mitochondrial DNA
chrM	7914	A	627.438	Mitochondrial DNA
chrM	7915	C	628.441	Mitochondrial DNA
chrM	7916	A	629.325	Mitochondrial DNA
chrM	7917	C	627.258	Mitochondrial DNA
chrM	7918	C	623.116	Mitochondrial DNA
chrM	7919	G	625.492	Mitochondrial DNA
chrM	7920	A	628.191	Mitochondrial DNA
chrM	7921	C	626.546	Mitochondrial DNA
chrM	7922	T	621.352	Mitochondrial DNA
chrM	7923	A	622.32	Mitochondrial DNA
chrM	7924	C	628.043	Mitochondrial DNA
chrM	7925	G	622.685	Mitochondrial DNA
chrM	7926	G	624.382	Mitochondrial DNA
chrM	7927	C	626.129	Mitochondrial DNA
chrM	7928	G	626.032	Mitochondrial DNA
chrM	7929	G	624.884	Mitochondrial DNA
chrM	7930	A	629.274	Mitochondrial DNA
chrM	7931	C	618.215	Mitochondrial DNA
chrM	7932	T	625.863	Mitochondrial DNA
chrM	7933	A	625.589	Mitochondrial DNA
chrM	7934	A	625.124	Mitochondrial DNA
chrM	7935	T	622.401	Mitochondrial DNA
chrM	7936	C	626.909	Mitochondrial DNA
chrM	7937	T	624.772	Mitochondrial DNA
chrM	7938	T	621.21	Mitochondrial DNA
chrM	7939	C	626.422	Mitochondrial DNA
chrM	7940	A	622.952	Mitochondrial DNA
chrM	7941	A	616.648	Mitochondrial DNA
chrM	7942	C	626.091	Mitochondrial DNA
chrM	7943	T	623.938	Mitochondrial DNA
chrM	7944	C	626.492	Mitochondrial DNA
chrM	7945	C	622.898	Mitochondrial DNA
chrM	7946	T	619.989	Mitochondrial DNA
chrM	7947	A	618.457	Mitochondrial DNA
chrM	7948	C	626.465	Mitochondrial DNA
chrM	7949	A	615.927	Mitochondrial DNA
chrM	7950	T	615.895	Mitochondrial DNA
chrM	7951	A	606.043	Mitochondrial DNA
chrM	7952	C	622.25	Mitochondrial DNA
chrM	7953	T	552.25	Mitochondrial DNA
chrM	7954	T	618.003	Mitochondrial DNA
chrM	7955	C	623.046	Mitochondrial DNA
chrM	7956	C	620.484	Mitochondrial DNA
chrM	7957	C	619.53	Mitochondrial DNA
chrM	7958	C	617.065	Mitochondrial DNA
chrM	7959	C	619.702	Mitochondrial DNA
chrM	7960	A	605.492	Mitochondrial DNA
chrM	7961	T	612.199	Mitochondrial DNA
chrM	7962	T	614.21	Mitochondrial DNA
chrM	7963	A	616.516	Mitochondrial DNA
chrM	7964	T	530.809	Mitochondrial DNA
chrM	7965	T	626.126	Mitochondrial DNA
chrM	7966	C	621.263	Mitochondrial DNA
chrM	7967	C	621.148	Mitochondrial DNA
chrM	7968	T	618.237	Mitochondrial DNA
chrM	7969	A	620.973	Mitochondrial DNA
chrM	7970	G	610.5	Mitochondrial DNA
chrM	7971	A	622.634	Mitochondrial DNA
chrM	7972	A	618.239	Mitochondrial DNA
chrM	7973	C	624.196	Mitochondrial DNA
chrM	7974	C	624.156	Mitochondrial DNA
chrM	7975	A	612.105	Mitochondrial DNA
chrM	7976	G	620.062	Mitochondrial DNA
chrM	7977	G	622.051	Mitochondrial DNA
chrM	7978	C	622.102	Mitochondrial DNA
chrM	7979	G	626.774	Mitochondrial DNA
chrM	7980	A	626.903	Mitochondrial DNA
chrM	7981	C	625.003	Mitochondrial DNA
chrM	7982	C	625.516	Mitochondrial DNA
chrM	7983	T	622.185	Mitochondrial DNA
chrM	7984	G	626.062	Mitochondrial DNA
chrM	7985	C	621.984	Mitochondrial DNA
chrM	7986	G	627.798	Mitochondrial DNA
chrM	7987	A	626.871	Mitochondrial DNA
chrM	7988	C	623.82	Mitochondrial DNA
chrM	7989	T	629.392	Mitochondrial DNA
chrM	7990	C	621.683	Mitochondrial DNA
chrM	7991	C	620.169	Mitochondrial DNA
chrM	7992	T	624.962	Mitochondrial DNA
chrM	7993	T	623.03	Mitochondrial DNA
chrM	7994	G	625.661	Mitochondrial DNA
chrM	7995	A	623.93	Mitochondrial DNA
chrM	7996	C	620.901	Mitochondrial DNA
chrM	7997	G	622.223	Mitochondrial DNA
chrM	7998	T	623.806	Mitochondrial DNA
chrM	7999	T	622.755	Mitochondrial DNA
chrM	8000	G	625.777	Mitochondrial DNA
chrM	8001	A	628.164	Mitochondrial DNA
chrM	8002	C	609.164	Mitochondrial DNA
chrM	8003	A	610.083	Mitochondrial DNA
chrM	8004	A	614.683	Mitochondrial DNA
chrM	8005	T	628.183	Mitochondrial DNA
chrM	8006	C	597.207	Mitochondrial DNA
chrM	8007	G	624.164	Mitochondrial DNA
chrM	8008	A	619.798	Mitochondrial DNA
chrM	8009	G	620.051	Mitochondrial DNA
chrM	8010	T	620.099	Mitochondrial DNA
chrM	8011	A	623.565	Mitochondrial DNA
chrM	8012	G	623.075	Mitochondrial DNA
chrM	8013	T	623.04	Mitochondrial DNA
chrM	8014	A	617.094	Mitochondrial DNA
chrM	8015	C	438.556	Mitochondrial DNA
chrM	8016	T	445.288	Mitochondrial DNA
chrM	8017	C	433.083	Mitochondrial DNA
chrM	8018	C	428.769	Mitochondrial DNA
chrM	8019	C	412.685	Mitochondrial DNA
chrM	8020	G	448.616	Mitochondrial DNA
chrM	8021	A	443.567	Mitochondrial DNA
chrM	8022	T	450.858	Mitochondrial DNA
chrM	8023	T	452.089	Mitochondrial DNA
chrM	8024	G	451.352	Mitochondrial DNA
chrM	8025	A	446.911	Mitochondrial DNA
chrM	8026	A	450.718	Mitochondrial DNA
chrM	8027	G	451.132	Mitochondrial DNA
chrM	8028	C	442.917	Mitochondrial DNA
chrM	8029	C	441.266	Mitochondrial DNA
chrM	8030	C	439	Mitochondrial DNA
chrM	8031	C	434.723	Mitochondrial DNA
chrM	8032	C	440.223	Mitochondrial DNA
chrM	8033	A	438.242	Mitochondrial DNA
chrM	8034	T	444.191	Mitochondrial DNA
chrM	8035	T	452.97	Mitochondrial DNA
chrM	8036	C	426.317	Mitochondrial DNA
chrM	8037	G	449.583	Mitochondrial DNA
chrM	8038	T	454.503	Mitochondrial DNA
chrM	8039	A	447.618	Mitochondrial DNA
chrM	8040	T	453.035	Mitochondrial DNA
chrM	8041	A	447.282	Mitochondrial DNA
chrM	8042	A	446.043	Mitochondrial DNA
chrM	8043	T	685.097	Mitochondrial DNA
chrM	8044	A	683.247	Mitochondrial DNA
chrM	8045	A	685.102	Mitochondrial DNA
chrM	8046	T	679.196	Mitochondrial DNA
chrM	8047	T	691.57	Mitochondrial DNA
chrM	8048	A	686.489	Mitochondrial DNA
chrM	8049	C	680.016	Mitochondrial DNA
chrM	8050	A	684.876	Mitochondrial DNA
chrM	8051	T	687.745	Mitochondrial DNA
chrM	8052	C	683.051	Mitochondrial DNA
chrM	8053	A	676.79	Mitochondrial DNA
chrM	8054	C	681.712	Mitochondrial DNA
chrM	8055	A	669.634	Mitochondrial DNA
chrM	8056	A	674.863	Mitochondrial DNA
chrM	8057	G	671.672	Mitochondrial DNA
chrM	8058	A	677.589	Mitochondrial DNA
chrM	8059	C	678.997	Mitochondrial DNA
chrM	8060	G	683.191	Mitochondrial DNA
chrM	8061	T	686.849	Mitochondrial DNA
chrM	8062	C	665.255	Mitochondrial DNA
chrM	8063	T	611.976	Mitochondrial DNA
chrM	8064	T	524.038	Mitochondrial DNA
chrM	8065	G	531.957	Mitochondrial DNA
chrM	8066	C	529.823	Mitochondrial DNA
chrM	8067	A	529.032	Mitochondrial DNA
chrM	8068	C	531.142	Mitochondrial DNA
chrM	8069	T	535.677	Mitochondrial DNA
chrM	8070	C	530.298	Mitochondrial DNA
chrM	8071	A	523.653	Mitochondrial DNA
chrM	8072	T	517.137	Mitochondrial DNA
chrM	8073	G	531.406	Mitochondrial DNA
chrM	8074	A	533.847	Mitochondrial DNA
chrM	8075	G	533.293	Mitochondrial DNA
chrM	8076	C	529.185	Mitochondrial DNA
chrM	8077	T	518.653	Mitochondrial DNA
chrM	8078	G	534.382	Mitochondrial DNA
chrM	8079	T	530.384	Mitochondrial DNA
chrM	8080	C	530.422	Mitochondrial DNA
chrM	8081	C	527.546	Mitochondrial DNA
chrM	8082	C	526.855	Mitochondrial DNA
chrM	8083	C	530.194	Mitochondrial DNA
chrM	8084	A	531.382	Mitochondrial DNA
chrM	8085	C	529.411	Mitochondrial DNA
chrM	8086	A	532.763	Mitochondrial DNA
chrM	8087	T	532.731	Mitochondrial DNA
chrM	8088	T	526.866	Mitochondrial DNA
chrM	8089	A	531.933	Mitochondrial DNA
chrM	8090	G	521.583	Mitochondrial DNA
chrM	8091	G	518.142	Mitochondrial DNA
chrM	8092	C	514.484	Mitochondrial DNA
chrM	8093	T	642.008	Mitochondrial DNA
chrM	8094	T	637.14	Mitochondrial DNA
chrM	8095	A	639.285	Mitochondrial DNA
chrM	8096	A	638.944	Mitochondrial DNA
chrM	8097	A	637.618	Mitochondrial DNA
chrM	8098	A	636.185	Mitochondrial DNA
chrM	8099	A	635.414	Mitochondrial DNA
chrM	8100	C	637.129	Mitochondrial DNA
chrM	8101	A	637.677	Mitochondrial DNA
chrM	8102	G	636.462	Mitochondrial DNA
chrM	8103	A	637.038	Mitochondrial DNA
chrM	8104	T	638.645	Mitochondrial DNA
chrM	8105	G	635.755	Mitochondrial DNA
chrM	8106	C	634.97	Mitochondrial DNA
chrM	8107	A	638.169	Mitochondrial DNA
chrM	8108	A	630.847	Mitochondrial DNA
chrM	8109	T	581.484	Mitochondrial DNA
chrM	8110	T	638.398	Mitochondrial DNA
chrM	8111	C	638.175	Mitochondrial DNA
chrM	8112	C	636.739	Mitochondrial DNA
chrM	8113	C	631.081	Mitochondrial DNA
chrM	8114	G	633.962	Mitochondrial DNA
chrM	8115	G	362.798	Mitochondrial DNA
chrM	8116	A	366.46	Mitochondrial DNA
chrM	8117	C	366.129	Mitochondrial DNA
chrM	8118	G	362.495	Mitochondrial DNA
chrM	8119	T	359.247	Mitochondrial DNA
chrM	8120	C	365.895	Mitochondrial DNA
chrM	8121	T	363.538	Mitochondrial DNA
chrM	8122	A	364.677	Mitochondrial DNA
chrM	8123	A	365.113	Mitochondrial DNA
chrM	8124	A	364.043	Mitochondrial DNA
chrM	8125	C	365.091	Mitochondrial DNA
chrM	8126	C	363.758	Mitochondrial DNA
chrM	8127	A	365.065	Mitochondrial DNA
chrM	8128	A	363.774	Mitochondrial DNA
chrM	8129	A	362.223	Mitochondrial DNA
chrM	8130	C	364.86	Mitochondrial DNA
chrM	8131	C	363.642	Mitochondrial DNA
chrM	8132	A	365.516	Mitochondrial DNA
chrM	8133	C	364.532	Mitochondrial DNA
chrM	8134	T	362.624	Mitochondrial DNA
chrM	8135	T	357.051	Mitochondrial DNA
chrM	8136	T	362.769	Mitochondrial DNA
chrM	8137	C	365.363	Mitochondrial DNA
chrM	8138	A	363.651	Mitochondrial DNA
chrM	8139	C	365.39	Mitochondrial DNA
chrM	8140	C	363.003	Mitochondrial DNA
chrM	8141	G	361.392	Mitochondrial DNA
chrM	8142	C	363.492	Mitochondrial DNA
chrM	8143	T	363.137	Mitochondrial DNA
chrM	8144	A	361.14	Mitochondrial DNA
chrM	8145	C	364.766	Mitochondrial DNA
chrM	8146	A	365.212	Mitochondrial DNA
chrM	8147	C	365.511	Mitochondrial DNA
chrM	8148	G	358.785	Mitochondrial DNA
chrM	8149	A	365.946	Mitochondrial DNA
chrM	8150	C	365.519	Mitochondrial DNA
chrM	8151	C	363.589	Mitochondrial DNA
chrM	8152	G	354.565	Mitochondrial DNA
chrM	8153	G	351.124	Mitochondrial DNA
chrM	8154	G	353.629	Mitochondrial DNA
chrM	8155	G	345.707	Mitochondrial DNA
chrM	8156	G	357.223	Mitochondrial DNA
chrM	8157	T	360.699	Mitochondrial DNA
chrM	8158	A	357.586	Mitochondrial DNA
chrM	8159	T	358.344	Mitochondrial DNA
chrM	8160	A	358.169	Mitochondrial DNA
chrM	8161	C	354.161	Mitochondrial DNA
chrM	8162	T	357.798	Mitochondrial DNA
chrM	8163	A	355.965	Mitochondrial DNA
chrM	8164	C	354.952	Mitochondrial DNA
chrM	8165	G	354.613	Mitochondrial DNA
chrM	8166	G	358.664	Mitochondrial DNA
chrM	8167	T	358.062	Mitochondrial DNA
chrM	8168	C	349.411	Mitochondrial DNA
chrM	8169	A	354.739	Mitochondrial DNA
chrM	8170	A	358.71	Mitochondrial DNA
chrM	8171	T	360.659	Mitochondrial DNA
chrM	8172	G	358.952	Mitochondrial DNA
chrM	8173	C	355.148	Mitochondrial DNA
chrM	8174	T	361.645	Mitochondrial DNA
chrM	8175	C	353.331	Mitochondrial DNA
chrM	8176	T	362.14	Mitochondrial DNA
chrM	8177	G	361.156	Mitochondrial DNA
chrM	8178	A	361.672	Mitochondrial DNA
chrM	8179	A	358.239	Mitochondrial DNA
chrM	8180	A	361.462	Mitochondrial DNA
chrM	8181	T	360.79	Mitochondrial DNA
chrM	8182	C	347.53	Mitochondrial DNA
chrM	8183	T	362.47	Mitochondrial DNA
chrM	8184	G	362.957	Mitochondrial DNA
chrM	8185	T	362.022	Mitochondrial DNA
chrM	8186	G	359.387	Mitochondrial DNA
chrM	8187	G	361.435	Mitochondrial DNA
chrM	8188	A	363.93	Mitochondrial DNA
chrM	8189	G	359.785	Mitochondrial DNA
chrM	8190	C	356.296	Mitochondrial DNA
chrM	8191	A	362.707	Mitochondrial DNA
chrM	8192	A	351.446	Mitochondrial DNA
chrM	8193	A	358.476	Mitochondrial DNA
chrM	8194	C	352.946	Mitochondrial DNA
chrM	8195	C	356.734	Mitochondrial DNA
chrM	8196	A	357.565	Mitochondrial DNA
chrM	8197	C	357.199	Mitochondrial DNA
chrM	8198	A	360.763	Mitochondrial DNA
chrM	8199	G	361.272	Mitochondrial DNA
chrM	8200	T	360.559	Mitochondrial DNA
chrM	8201	T	361.997	Mitochondrial DNA
chrM	8202	T	356.866	Mitochondrial DNA
chrM	8203	C	358.882	Mitochondrial DNA
chrM	8204	A	361.793	Mitochondrial DNA
chrM	8205	T	247.997	Mitochondrial DNA
chrM	8206	G	250.169	Mitochondrial DNA
chrM	8207	C	244.806	Mitochondrial DNA
chrM	8208	C	242.892	Mitochondrial DNA
chrM	8209	C	246.358	Mitochondrial DNA
chrM	8210	A	246.035	Mitochondrial DNA
chrM	8211	T	249.788	Mitochondrial DNA
chrM	8212	C	244.003	Mitochondrial DNA
chrM	8213	G	250.411	Mitochondrial DNA
chrM	8214	T	251.685	Mitochondrial DNA
chrM	8215	C	241.82	Mitochondrial DNA
chrM	8216	C	241.516	Mitochondrial DNA
chrM	8217	T	250.946	Mitochondrial DNA
chrM	8218	A	249.199	Mitochondrial DNA
chrM	8219	G	247.75	Mitochondrial DNA
chrM	8220	A	248.629	Mitochondrial DNA
chrM	8221	A	247.747	Mitochondrial DNA
chrM	8222	T	251.538	Mitochondrial DNA
chrM	8223	T	252.218	Mitochondrial DNA
chrM	8224	A	247.675	Mitochondrial DNA
chrM	8225	A	248.987	Mitochondrial DNA
chrM	8226	T	330.204	Mitochondrial DNA
chrM	8227	T	362.132	Mitochondrial DNA
chrM	8228	C	354.941	Mitochondrial DNA
chrM	8229	C	353.129	Mitochondrial DNA
chrM	8230	C	351.223	Mitochondrial DNA
chrM	8231	C	352.427	Mitochondrial DNA
chrM	8232	T	356.363	Mitochondrial DNA
chrM	8233	A	354.419	Mitochondrial DNA
chrM	8234	A	348.47	Mitochondrial DNA
chrM	8235	A	349.922	Mitochondrial DNA
chrM	8236	A	341.785	Mitochondrial DNA
chrM	8237	A	335.565	Mitochondrial DNA
chrM	8238	T	352.153	Mitochondrial DNA
chrM	8239	C	352.438	Mitochondrial DNA
chrM	8240	T	341.922	Mitochondrial DNA
chrM	8241	T	356.699	Mitochondrial DNA
chrM	8242	T	357.132	Mitochondrial DNA
chrM	8243	G	358.935	Mitochondrial DNA
chrM	8244	A	425.46	Mitochondrial DNA
chrM	8245	A	411.532	Mitochondrial DNA
chrM	8246	A	411.895	Mitochondrial DNA
chrM	8247	T	412.901	Mitochondrial DNA
chrM	8248	A	412.016	Mitochondrial DNA
chrM	8249	G	415.823	Mitochondrial DNA
chrM	8250	G	415.613	Mitochondrial DNA
chrM	8251	G	419.731	Mitochondrial DNA
chrM	8252	C	417.03	Mitochondrial DNA
chrM	8253	C	415.97	Mitochondrial DNA
chrM	8254	C	413.078	Mitochondrial DNA
chrM	8255	G	419.185	Mitochondrial DNA
chrM	8256	T	412.148	Mitochondrial DNA
chrM	8257	A	413.194	Mitochondrial DNA
chrM	8258	T	417.449	Mitochondrial DNA
chrM	8259	T	411.962	Mitochondrial DNA
chrM	8260	T	401.358	Mitochondrial DNA
chrM	8261	A	418.376	Mitochondrial DNA
chrM	8262	C	417.978	Mitochondrial DNA
chrM	8263	C	416.089	Mitochondrial DNA
chrM	8264	C	416.64	Mitochondrial DNA
chrM	8265	T	414.419	Mitochondrial DNA
chrM	8266	A	407.339	Mitochondrial DNA
chrM	8267	T	400.793	Mitochondrial DNA
chrM	8268	A	176.812	Mitochondrial DNA
chrM	8269	G	179.653	Mitochondrial DNA
chrM	8270	C	181.245	Mitochondrial DNA
chrM	8271	A	144.704	Mitochondrial DNA
chrM	8272	C	174.661	Mitochondrial DNA
chrM	8273	C	176.073	Mitochondrial DNA
chrM	8274	C	175.511	Mitochondrial DNA
chrM	8275	C	176.172	Mitochondrial DNA
chrM	8276	C	177.062	Mitochondrial DNA
chrM	8277	T	163.382	Mitochondrial DNA
chrM	8278	C	176.382	Mitochondrial DNA
chrM	8279	T	150.718	Mitochondrial DNA
chrM	8280	A	161.89	Mitochondrial DNA
chrM	8281	C	177.132	Mitochondrial DNA
chrM	8282	C	177.124	Mitochondrial DNA
chrM	8283	C	177.065	Mitochondrial DNA
chrM	8284	C	176.441	Mitochondrial DNA
chrM	8285	C	177.75	Mitochondrial DNA
chrM	8286	T	172.062	Mitochondrial DNA
chrM	8287	C	176.298	Mitochondrial DNA
chrM	8288	T	170.634	Mitochondrial DNA
chrM	8289	A	170.599	Mitochondrial DNA
chrM	8290	G	170.019	Mitochondrial DNA
chrM	8291	A	179.363	Mitochondrial DNA
chrM	8292	G	175.258	Mitochondrial DNA
chrM	8293	C	419.712	Mitochondrial DNA
chrM	8294	C	421.022	Mitochondrial DNA
chrM	8295	C	420.965	Mitochondrial DNA
chrM	8296	A	419.605	Mitochondrial DNA
chrM	8297	C	420.761	Mitochondrial DNA
chrM	8298	T	371.352	Mitochondrial DNA
chrM	8299	G	404.812	Mitochondrial DNA
chrM	8300	T	416.153	Mitochondrial DNA
chrM	8301	A	423.61	Mitochondrial DNA
chrM	8302	A	418.707	Mitochondrial DNA
chrM	8303	A	421.551	Mitochondrial DNA
chrM	8304	G	373.554	Mitochondrial DNA
chrM	8305	C	417.648	Mitochondrial DNA
chrM	8306	T	403.478	Mitochondrial DNA
chrM	8307	A	424.269	Mitochondrial DNA
chrM	8308	A	422.766	Mitochondrial DNA
chrM	8309	C	412.632	Mitochondrial DNA
chrM	8310	T	388.239	Mitochondrial DNA
chrM	8311	T	400.417	Mitochondrial DNA
chrM	8312	A	423.175	Mitochondrial DNA
chrM	8313	G	376.522	Mitochondrial DNA
chrM	8314	C	414.597	Mitochondrial DNA
chrM	8315	A	425.164	Mitochondrial DNA
chrM	8316	T	396.172	Mitochondrial DNA
chrM	8317	T	392.016	Mitochondrial DNA
chrM	8318	A	428.336	Mitochondrial DNA
chrM	8319	A	425.516	Mitochondrial DNA
chrM	8320	C	405.903	Mitochondrial DNA
chrM	8321	C	406.589	Mitochondrial DNA
chrM	8322	T	357.919	Mitochondrial DNA
chrM	8323	T	385.648	Mitochondrial DNA
chrM	8324	T	414.374	Mitochondrial DNA
chrM	8325	T	417.392	Mitochondrial DNA
chrM	8326	A	423.247	Mitochondrial DNA
chrM	8327	A	427.589	Mitochondrial DNA
chrM	8328	G	375.097	Mitochondrial DNA
chrM	8329	T	414.296	Mitochondrial DNA
chrM	8330	T	421.753	Mitochondrial DNA
chrM	8331	A	427.411	Mitochondrial DNA
chrM	8332	A	423.175	Mitochondrial DNA
chrM	8333	A	421.016	Mitochondrial DNA
chrM	8334	G	359.852	Mitochondrial DNA
chrM	8335	A	421.812	Mitochondrial DNA
chrM	8336	T	399.277	Mitochondrial DNA
chrM	8337	T	393.769	Mitochondrial DNA
chrM	8338	A	424.215	Mitochondrial DNA
chrM	8339	A	312.656	Mitochondrial DNA
chrM	8340	G	220.849	Mitochondrial DNA
chrM	8341	A	309.707	Mitochondrial DNA
chrM	8342	G	239.159	Mitochondrial DNA
chrM	8343	A	358.801	Mitochondrial DNA
chrM	8344	A	355.419	Mitochondrial DNA
chrM	8345	C	339.027	Mitochondrial DNA
chrM	8346	C	344.304	Mitochondrial DNA
chrM	8347	A	360.71	Mitochondrial DNA
chrM	8348	A	360.75	Mitochondrial DNA
chrM	8349	C	330.887	Mitochondrial DNA
chrM	8350	A	360.812	Mitochondrial DNA
chrM	8351	C	342.481	Mitochondrial DNA
chrM	8352	C	336.046	Mitochondrial DNA
chrM	8353	T	268.25	Mitochondrial DNA
chrM	8354	C	348.79	Mitochondrial DNA
chrM	8355	T	313.145	Mitochondrial DNA
chrM	8356	T	318.43	Mitochondrial DNA
chrM	8357	T	333.352	Mitochondrial DNA
chrM	8358	A	358.737	Mitochondrial DNA
chrM	8359	C	343.339	Mitochondrial DNA
chrM	8360	A	357.288	Mitochondrial DNA
chrM	8361	G	287.755	Mitochondrial DNA
chrM	8362	T	339.887	Mitochondrial DNA
chrM	8363	G	328.952	Mitochondrial DNA
chrM	8364	A	357.653	Mitochondrial DNA
chrM	8365	A	351.626	Mitochondrial DNA
chrM	8366	A	355.71	Mitochondrial DNA
chrM	8367	T	332.013	Mitochondrial DNA
chrM	8368	G	321.538	Mitochondrial DNA
chrM	8369	C	340.454	Mitochondrial DNA
chrM	8370	C	346.691	Mitochondrial DNA
chrM	8371	C	347.651	Mitochondrial DNA
chrM	8372	C	353.298	Mitochondrial DNA
chrM	8373	A	351.833	Mitochondrial DNA
chrM	8374	A	355.355	Mitochondrial DNA
chrM	8375	C	345.997	Mitochondrial DNA
chrM	8376	T	293.204	Mitochondrial DNA
chrM	8377	A	356.177	Mitochondrial DNA
chrM	8378	A	356.056	Mitochondrial DNA
chrM	8379	A	356.599	Mitochondrial DNA
chrM	8380	T	282.199	Mitochondrial DNA
chrM	8381	A	355.702	Mitochondrial DNA
chrM	8382	C	326.669	Mitochondrial DNA
chrM	8383	T	284.75	Mitochondrial DNA
chrM	8384	A	355.121	Mitochondrial DNA
chrM	8385	C	345.809	Mitochondrial DNA
chrM	8386	C	348.47	Mitochondrial DNA
chrM	8387	G	290.067	Mitochondrial DNA
chrM	8388	T	310.167	Mitochondrial DNA
chrM	8389	A	349.048	Mitochondrial DNA
chrM	8390	T	327.11	Mitochondrial DNA
chrM	8391	G	290.656	Mitochondrial DNA
chrM	8392	G	306.46	Mitochondrial DNA
chrM	8393	C	345.634	Mitochondrial DNA
chrM	8394	C	625.866	Mitochondrial DNA
chrM	8395	C	630.398	Mitochondrial DNA
chrM	8396	A	626.315	Mitochondrial DNA
chrM	8397	C	626.444	Mitochondrial DNA
chrM	8398	C	625.118	Mitochondrial DNA
chrM	8399	A	591.175	Mitochondrial DNA
chrM	8400	T	538.013	Mitochondrial DNA
chrM	8401	A	609.758	Mitochondrial DNA
chrM	8402	A	614.527	Mitochondrial DNA
chrM	8403	T	527.978	Mitochondrial DNA
chrM	8404	T	570.726	Mitochondrial DNA
chrM	8405	A	614.368	Mitochondrial DNA
chrM	8406	C	615.874	Mitochondrial DNA
chrM	8407	C	609.731	Mitochondrial DNA
chrM	8408	C	605.957	Mitochondrial DNA
chrM	8409	C	589.441	Mitochondrial DNA
chrM	8410	C	610.336	Mitochondrial DNA
chrM	8411	A	606.237	Mitochondrial DNA
chrM	8412	T	595.124	Mitochondrial DNA
chrM	8413	A	603.962	Mitochondrial DNA
chrM	8414	C	620.672	Mitochondrial DNA
chrM	8415	T	627.718	Mitochondrial DNA
chrM	8416	C	604.392	Mitochondrial DNA
chrM	8417	C	600.301	Mitochondrial DNA
chrM	8418	T	604.126	Mitochondrial DNA
chrM	8419	T	599.204	Mitochondrial DNA
chrM	8420	A	616.043	Mitochondrial DNA
chrM	8421	C	620.083	Mitochondrial DNA
chrM	8422	A	611.309	Mitochondrial DNA
chrM	8423	C	610.406	Mitochondrial DNA
chrM	8424	T	622.621	Mitochondrial DNA
chrM	8425	A	552.102	Mitochondrial DNA
chrM	8426	T	516.312	Mitochondrial DNA
chrM	8427	T	591.473	Mitochondrial DNA
chrM	8428	C	608.03	Mitochondrial DNA
chrM	8429	C	614.449	Mitochondrial DNA
chrM	8430	T	616.04	Mitochondrial DNA
chrM	8431	C	618.849	Mitochondrial DNA
chrM	8432	A	621.473	Mitochondrial DNA
chrM	8433	T	612.452	Mitochondrial DNA
chrM	8434	C	625.559	Mitochondrial DNA
chrM	8435	A	631.825	Mitochondrial DNA
chrM	8436	C	617.03	Mitochondrial DNA
chrM	8437	C	604.47	Mitochondrial DNA
chrM	8438	C	610.151	Mitochondrial DNA
chrM	8439	A	629.419	Mitochondrial DNA
chrM	8440	A	625.185	Mitochondrial DNA
chrM	8441	C	602.046	Mitochondrial DNA
chrM	8442	T	631.11	Mitochondrial DNA
chrM	8443	A	623.255	Mitochondrial DNA
chrM	8444	A	629.263	Mitochondrial DNA
chrM	8445	A	636.476	Mitochondrial DNA
chrM	8446	A	644.444	Mitochondrial DNA
chrM	8447	A	644.755	Mitochondrial DNA
chrM	8448	T	650.952	Mitochondrial DNA
chrM	8449	A	644.952	Mitochondrial DNA
chrM	8450	T	648.887	Mitochondrial DNA
chrM	8451	T	648.602	Mitochondrial DNA
chrM	8452	A	648.675	Mitochondrial DNA
chrM	8453	A	638.804	Mitochondrial DNA
chrM	8454	A	642.349	Mitochondrial DNA
chrM	8455	C	641.36	Mitochondrial DNA
chrM	8456	A	639.583	Mitochondrial DNA
chrM	8457	C	637.401	Mitochondrial DNA
chrM	8458	A	637.761	Mitochondrial DNA
chrM	8459	A	610.621	Mitochondrial DNA
chrM	8460	A	620.296	Mitochondrial DNA
chrM	8461	C	637.858	Mitochondrial DNA
chrM	8462	T	638.089	Mitochondrial DNA
chrM	8463	A	598.134	Mitochondrial DNA
chrM	8464	C	634.298	Mitochondrial DNA
chrM	8465	C	639.97	Mitochondrial DNA
chrM	8466	A	594.32	Mitochondrial DNA
chrM	8467	C	622.333	Mitochondrial DNA
chrM	8468	C	622.747	Mitochondrial DNA
chrM	8469	T	477.745	Mitochondrial DNA
chrM	8470	A	424.747	Mitochondrial DNA
chrM	8471	C	563.164	Mitochondrial DNA
chrM	8472	C	580.82	Mitochondrial DNA
chrM	8473	T	575.22	Mitochondrial DNA
chrM	8474	C	584.094	Mitochondrial DNA
chrM	8475	C	579.922	Mitochondrial DNA
chrM	8476	C	581.511	Mitochondrial DNA
chrM	8477	T	581.927	Mitochondrial DNA
chrM	8478	C	583.605	Mitochondrial DNA
chrM	8479	A	579.664	Mitochondrial DNA
chrM	8480	C	581.965	Mitochondrial DNA
chrM	8481	C	577.204	Mitochondrial DNA
chrM	8482	A	583.616	Mitochondrial DNA
chrM	8483	A	574.008	Mitochondrial DNA
chrM	8484	A	575.839	Mitochondrial DNA
chrM	8485	G	564.164	Mitochondrial DNA
chrM	8486	C	579.696	Mitochondrial DNA
chrM	8487	C	573.745	Mitochondrial DNA
chrM	8488	C	573.726	Mitochondrial DNA
chrM	8489	A	579.527	Mitochondrial DNA
chrM	8490	T	569.511	Mitochondrial DNA
chrM	8491	A	585.855	Mitochondrial DNA
chrM	8492	A	743.651	Mitochondrial DNA
chrM	8493	A	741.761	Mitochondrial DNA
chrM	8494	A	739.594	Mitochondrial DNA
chrM	8495	A	741.653	Mitochondrial DNA
chrM	8496	T	737.817	Mitochondrial DNA
chrM	8497	A	742.925	Mitochondrial DNA
chrM	8498	A	741.524	Mitochondrial DNA
chrM	8499	A	740.099	Mitochondrial DNA
chrM	8500	A	739.258	Mitochondrial DNA
chrM	8501	A	737.344	Mitochondrial DNA
chrM	8502	A	737.605	Mitochondrial DNA
chrM	8503	T	735.487	Mitochondrial DNA
chrM	8504	T	733.129	Mitochondrial DNA
chrM	8505	A	741.836	Mitochondrial DNA
chrM	8506	T	735.239	Mitochondrial DNA
chrM	8507	A	735.909	Mitochondrial DNA
chrM	8508	A	729.987	Mitochondrial DNA
chrM	8509	C	725.707	Mitochondrial DNA
chrM	8510	A	726.562	Mitochondrial DNA
chrM	8511	A	710.134	Mitochondrial DNA
chrM	8512	A	713.745	Mitochondrial DNA
chrM	8513	C	727.79	Mitochondrial DNA
chrM	8514	C	714.363	Mitochondrial DNA
chrM	8515	C	724.532	Mitochondrial DNA
chrM	8516	T	735.048	Mitochondrial DNA
chrM	8517	G	730.223	Mitochondrial DNA
chrM	8518	A	502.194	Mitochondrial DNA
chrM	8519	G	489.968	Mitochondrial DNA
chrM	8520	A	498.621	Mitochondrial DNA
chrM	8521	A	491.892	Mitochondrial DNA
chrM	8522	C	478.707	Mitochondrial DNA
chrM	8523	C	481.28	Mitochondrial DNA
chrM	8524	A	493.538	Mitochondrial DNA
chrM	8525	A	484.833	Mitochondrial DNA
chrM	8526	A	470.099	Mitochondrial DNA
chrM	8527	A	468.215	Mitochondrial DNA
chrM	8528	T	495.753	Mitochondrial DNA
chrM	8529	G	488.535	Mitochondrial DNA
chrM	8530	A	487.005	Mitochondrial DNA
chrM	8531	A	477.667	Mitochondrial DNA
chrM	8532	C	484.282	Mitochondrial DNA
chrM	8533	G	493.204	Mitochondrial DNA
chrM	8534	A	496.968	Mitochondrial DNA
chrM	8535	A	492.03	Mitochondrial DNA
chrM	8536	A	488.32	Mitochondrial DNA
chrM	8537	A	474.481	Mitochondrial DNA
chrM	8538	T	496.406	Mitochondrial DNA
chrM	8539	C	631.148	Mitochondrial DNA
chrM	8540	T	629.849	Mitochondrial DNA
chrM	8541	G	628.573	Mitochondrial DNA
chrM	8542	T	610.637	Mitochondrial DNA
chrM	8543	T	637.333	Mitochondrial DNA
chrM	8544	C	623.841	Mitochondrial DNA
chrM	8545	G	630.594	Mitochondrial DNA
chrM	8546	C	596.306	Mitochondrial DNA
chrM	8547	T	629.008	Mitochondrial DNA
chrM	8548	T	625.898	Mitochondrial DNA
chrM	8549	C	626.745	Mitochondrial DNA
chrM	8550	A	633.589	Mitochondrial DNA
chrM	8551	T	632.624	Mitochondrial DNA
chrM	8552	T	632.847	Mitochondrial DNA
chrM	8553	C	629.798	Mitochondrial DNA
chrM	8554	A	631.957	Mitochondrial DNA
chrM	8555	T	628.616	Mitochondrial DNA
chrM	8556	T	635.599	Mitochondrial DNA
chrM	8557	G	631.382	Mitochondrial DNA
chrM	8558	C	626.116	Mitochondrial DNA
chrM	8559	C	627.785	Mitochondrial DNA
chrM	8560	C	626.559	Mitochondrial DNA
chrM	8561	C	624.879	Mitochondrial DNA
chrM	8562	C	629.108	Mitochondrial DNA
chrM	8563	A	624.672	Mitochondrial DNA
chrM	8564	C	630.395	Mitochondrial DNA
chrM	8565	A	617.594	Mitochondrial DNA
chrM	8566	A	601.89	Mitochondrial DNA
chrM	8567	T	620.476	Mitochondrial DNA
chrM	8568	C	581.608	Mitochondrial DNA
chrM	8569	C	583.255	Mitochondrial DNA
chrM	8570	T	586.691	Mitochondrial DNA
chrM	8571	A	578.785	Mitochondrial DNA
chrM	8572	G	582.005	Mitochondrial DNA
chrM	8573	G	582.599	Mitochondrial DNA
chrM	8574	C	580.903	Mitochondrial DNA
chrM	8575	C	581.809	Mitochondrial DNA
chrM	8576	T	568.89	Mitochondrial DNA
chrM	8577	A	576.414	Mitochondrial DNA
chrM	8578	C	585.954	Mitochondrial DNA
chrM	8579	C	583	Mitochondrial DNA
chrM	8580	C	583.435	Mitochondrial DNA
chrM	8581	G	582.841	Mitochondrial DNA
chrM	8582	C	582.844	Mitochondrial DNA
chrM	8583	C	583.005	Mitochondrial DNA
chrM	8584	G	582.013	Mitochondrial DNA
chrM	8585	C	583.519	Mitochondrial DNA
chrM	8586	A	585.374	Mitochondrial DNA
chrM	8587	G	584.487	Mitochondrial DNA
chrM	8588	T	576.315	Mitochondrial DNA
chrM	8589	A	566.731	Mitochondrial DNA
chrM	8590	C	581.739	Mitochondrial DNA
chrM	8591	T	589.091	Mitochondrial DNA
chrM	8592	G	582.231	Mitochondrial DNA
chrM	8593	A	549.981	Mitochondrial DNA
chrM	8594	T	550.476	Mitochondrial DNA
chrM	8595	C	572.454	Mitochondrial DNA
chrM	8596	A	472.056	Mitochondrial DNA
chrM	8597	T	511.056	Mitochondrial DNA
chrM	8598	T	560.231	Mitochondrial DNA
chrM	8599	C	565.433	Mitochondrial DNA
chrM	8600	T	567.954	Mitochondrial DNA
chrM	8601	A	484.919	Mitochondrial DNA
chrM	8602	T	536.196	Mitochondrial DNA
chrM	8603	T	514.78	Mitochondrial DNA
chrM	8604	T	571.411	Mitochondrial DNA
chrM	8605	C	566.78	Mitochondrial DNA
chrM	8606	C	556.911	Mitochondrial DNA
chrM	8607	C	566.129	Mitochondrial DNA
chrM	8608	C	564.941	Mitochondrial DNA
chrM	8609	C	576.401	Mitochondrial DNA
chrM	8610	T	566.728	Mitochondrial DNA
chrM	8611	C	565.855	Mitochondrial DNA
chrM	8612	T	567.255	Mitochondrial DNA
chrM	8613	A	560.914	Mitochondrial DNA
chrM	8614	T	563.965	Mitochondrial DNA
chrM	8615	T	578.312	Mitochondrial DNA
chrM	8616	G	583.683	Mitochondrial DNA
chrM	8617	A	529.401	Mitochondrial DNA
chrM	8618	T	556.425	Mitochondrial DNA
chrM	8619	C	299.75	Mitochondrial DNA
chrM	8620	C	291.876	Mitochondrial DNA
chrM	8621	C	293.554	Mitochondrial DNA
chrM	8622	C	304.677	Mitochondrial DNA
chrM	8623	A	273.962	Mitochondrial DNA
chrM	8624	C	298.938	Mitochondrial DNA
chrM	8625	C	304.804	Mitochondrial DNA
chrM	8626	T	273.868	Mitochondrial DNA
chrM	8627	C	298.747	Mitochondrial DNA
chrM	8628	C	301.04	Mitochondrial DNA
chrM	8629	A	293.366	Mitochondrial DNA
chrM	8630	A	297.323	Mitochondrial DNA
chrM	8631	A	300.699	Mitochondrial DNA
chrM	8632	T	278.527	Mitochondrial DNA
chrM	8633	A	301.715	Mitochondrial DNA
chrM	8634	T	297.906	Mitochondrial DNA
chrM	8635	C	301.97	Mitochondrial DNA
chrM	8636	T	303.019	Mitochondrial DNA
chrM	8637	C	306.801	Mitochondrial DNA
chrM	8638	A	302.672	Mitochondrial DNA
chrM	8639	T	298.465	Mitochondrial DNA
chrM	8640	C	305.79	Mitochondrial DNA
chrM	8641	A	305.105	Mitochondrial DNA
chrM	8642	A	303.892	Mitochondrial DNA
chrM	8643	C	306.93	Mitochondrial DNA
chrM	8644	A	303.124	Mitochondrial DNA
chrM	8645	A	296.645	Mitochondrial DNA
chrM	8646	C	305.602	Mitochondrial DNA
chrM	8647	C	302.099	Mitochondrial DNA
chrM	8648	G	304.887	Mitochondrial DNA
chrM	8649	A	305.957	Mitochondrial DNA
chrM	8650	C	294.196	Mitochondrial DNA
chrM	8651	T	308.132	Mitochondrial DNA
chrM	8652	A	305.427	Mitochondrial DNA
chrM	8653	A	295.172	Mitochondrial DNA
chrM	8654	T	310.239	Mitochondrial DNA
chrM	8655	C	308.027	Mitochondrial DNA
chrM	8656	A	307.263	Mitochondrial DNA
chrM	8657	C	298.965	Mitochondrial DNA
chrM	8658	C	307.073	Mitochondrial DNA
chrM	8659	A	305.272	Mitochondrial DNA
chrM	8660	C	300.852	Mitochondrial DNA
chrM	8661	C	291.987	Mitochondrial DNA
chrM	8662	C	297.371	Mitochondrial DNA
chrM	8663	A	303.788	Mitochondrial DNA
chrM	8664	A	298.828	Mitochondrial DNA
chrM	8665	C	302.841	Mitochondrial DNA
chrM	8666	A	301.47	Mitochondrial DNA
chrM	8667	A	293.14	Mitochondrial DNA
chrM	8668	T	306.027	Mitochondrial DNA
chrM	8669	G	307.5	Mitochondrial DNA
chrM	8670	A	292.336	Mitochondrial DNA
chrM	8671	C	273	Mitochondrial DNA
chrM	8672	T	293.46	Mitochondrial DNA
chrM	8673	A	289	Mitochondrial DNA
chrM	8674	A	284.043	Mitochondrial DNA
chrM	8675	T	292.519	Mitochondrial DNA
chrM	8676	C	286.468	Mitochondrial DNA
chrM	8677	A	292.656	Mitochondrial DNA
chrM	8678	A	286.629	Mitochondrial DNA
chrM	8679	A	285.696	Mitochondrial DNA
chrM	8680	C	286.054	Mitochondrial DNA
chrM	8681	T	287.871	Mitochondrial DNA
chrM	8682	A	289.651	Mitochondrial DNA
chrM	8683	A	281.57	Mitochondrial DNA
chrM	8684	C	284.624	Mitochondrial DNA
chrM	8685	C	288.094	Mitochondrial DNA
chrM	8686	T	293.151	Mitochondrial DNA
chrM	8687	C	284.917	Mitochondrial DNA
chrM	8688	A	291.629	Mitochondrial DNA
chrM	8689	A	286.379	Mitochondrial DNA
chrM	8690	A	282.613	Mitochondrial DNA
chrM	8691	A	284.594	Mitochondrial DNA
chrM	8692	C	286.414	Mitochondrial DNA
chrM	8693	A	479.019	Mitochondrial DNA
chrM	8694	A	470.315	Mitochondrial DNA
chrM	8695	A	464.005	Mitochondrial DNA
chrM	8696	T	481.997	Mitochondrial DNA
chrM	8697	G	476.191	Mitochondrial DNA
chrM	8698	A	479.78	Mitochondrial DNA
chrM	8699	T	478.441	Mitochondrial DNA
chrM	8700	A	481.836	Mitochondrial DNA
chrM	8701	A	476.737	Mitochondrial DNA
chrM	8702	C	475.575	Mitochondrial DNA
chrM	8703	C	477.089	Mitochondrial DNA
chrM	8704	A	476.747	Mitochondrial DNA
chrM	8705	T	479.901	Mitochondrial DNA
chrM	8706	A	483.091	Mitochondrial DNA
chrM	8707	C	480.82	Mitochondrial DNA
chrM	8708	A	479.909	Mitochondrial DNA
chrM	8709	C	479.801	Mitochondrial DNA
chrM	8710	A	479.39	Mitochondrial DNA
chrM	8711	A	472.642	Mitochondrial DNA
chrM	8712	C	480.47	Mitochondrial DNA
chrM	8713	A	467.43	Mitochondrial DNA
chrM	8714	C	478.766	Mitochondrial DNA
chrM	8715	T	482.035	Mitochondrial DNA
chrM	8716	A	477.226	Mitochondrial DNA
chrM	8717	A	320.782	Mitochondrial DNA
chrM	8718	A	325.728	Mitochondrial DNA
chrM	8719	G	321.935	Mitochondrial DNA
chrM	8720	G	325.005	Mitochondrial DNA
chrM	8721	A	329.976	Mitochondrial DNA
chrM	8722	C	342.387	Mitochondrial DNA
chrM	8723	G	341.938	Mitochondrial DNA
chrM	8724	A	345.435	Mitochondrial DNA
chrM	8725	A	342.47	Mitochondrial DNA
chrM	8726	C	341.833	Mitochondrial DNA
chrM	8727	C	342.989	Mitochondrial DNA
chrM	8728	T	347.132	Mitochondrial DNA
chrM	8729	G	343.917	Mitochondrial DNA
chrM	8730	A	346.406	Mitochondrial DNA
chrM	8731	T	344.849	Mitochondrial DNA
chrM	8732	C	342.868	Mitochondrial DNA
chrM	8733	T	347.325	Mitochondrial DNA
chrM	8734	C	339.527	Mitochondrial DNA
chrM	8735	T	345.565	Mitochondrial DNA
chrM	8736	T	346.489	Mitochondrial DNA
chrM	8737	A	345.285	Mitochondrial DNA
chrM	8738	T	346.53	Mitochondrial DNA
chrM	8739	A	344.667	Mitochondrial DNA
chrM	8740	C	340.07	Mitochondrial DNA
chrM	8741	T	346.266	Mitochondrial DNA
chrM	8742	A	343.804	Mitochondrial DNA
chrM	8743	G	345.003	Mitochondrial DNA
chrM	8744	T	345.664	Mitochondrial DNA
chrM	8745	A	347.234	Mitochondrial DNA
chrM	8746	T	347.798	Mitochondrial DNA
chrM	8747	C	344.269	Mitochondrial DNA
chrM	8748	C	343.333	Mitochondrial DNA
chrM	8749	T	349.336	Mitochondrial DNA
chrM	8750	T	346.793	Mitochondrial DNA
chrM	8751	A	347.871	Mitochondrial DNA
chrM	8752	A	347.831	Mitochondrial DNA
chrM	8753	T	348.72	Mitochondrial DNA
chrM	8754	C	345.14	Mitochondrial DNA
chrM	8755	A	348.191	Mitochondrial DNA
chrM	8756	T	348.599	Mitochondrial DNA
chrM	8757	T	348.788	Mitochondrial DNA
chrM	8758	T	349.487	Mitochondrial DNA
chrM	8759	T	349.917	Mitochondrial DNA
chrM	8760	T	350.438	Mitochondrial DNA
chrM	8761	A	346.28	Mitochondrial DNA
chrM	8762	T	350.142	Mitochondrial DNA
chrM	8763	T	350.675	Mitochondrial DNA
chrM	8764	G	207.707	Mitochondrial DNA
chrM	8765	C	209.664	Mitochondrial DNA
chrM	8766	C	209.634	Mitochondrial DNA
chrM	8767	A	205.626	Mitochondrial DNA
chrM	8768	C	210.858	Mitochondrial DNA
chrM	8769	A	210.656	Mitochondrial DNA
chrM	8770	A	216.487	Mitochondrial DNA
chrM	8771	C	216.653	Mitochondrial DNA
chrM	8772	T	215.282	Mitochondrial DNA
chrM	8773	A	215.11	Mitochondrial DNA
chrM	8774	A	217.196	Mitochondrial DNA
chrM	8775	C	216.849	Mitochondrial DNA
chrM	8776	C	215.755	Mitochondrial DNA
chrM	8777	T	215	Mitochondrial DNA
chrM	8778	C	217.478	Mitochondrial DNA
chrM	8779	C	216.411	Mitochondrial DNA
chrM	8780	T	215.046	Mitochondrial DNA
chrM	8781	C	217.505	Mitochondrial DNA
chrM	8782	G	213.79	Mitochondrial DNA
chrM	8783	G	213.578	Mitochondrial DNA
chrM	8784	A	217.97	Mitochondrial DNA
chrM	8785	C	217.253	Mitochondrial DNA
chrM	8786	T	216.005	Mitochondrial DNA
chrM	8787	C	218.008	Mitochondrial DNA
chrM	8788	C	216.094	Mitochondrial DNA
chrM	8789	T	273.554	Mitochondrial DNA
chrM	8790	G	273.414	Mitochondrial DNA
chrM	8791	C	271.661	Mitochondrial DNA
chrM	8792	C	271.96	Mitochondrial DNA
chrM	8793	T	269.027	Mitochondrial DNA
chrM	8794	C	273.93	Mitochondrial DNA
chrM	8795	A	273.39	Mitochondrial DNA
chrM	8796	C	273.661	Mitochondrial DNA
chrM	8797	T	270.761	Mitochondrial DNA
chrM	8798	C	273.957	Mitochondrial DNA
chrM	8799	A	274.352	Mitochondrial DNA
chrM	8800	T	268.489	Mitochondrial DNA
chrM	8801	T	267.841	Mitochondrial DNA
chrM	8802	T	271.758	Mitochondrial DNA
chrM	8803	A	274.349	Mitochondrial DNA
chrM	8804	C	272.387	Mitochondrial DNA
chrM	8805	A	270.341	Mitochondrial DNA
chrM	8806	C	263.914	Mitochondrial DNA
chrM	8807	C	267.449	Mitochondrial DNA
chrM	8808	A	265.272	Mitochondrial DNA
chrM	8809	A	264.126	Mitochondrial DNA
chrM	8810	C	266.065	Mitochondrial DNA
chrM	8811	C	268.793	Mitochondrial DNA
chrM	8812	A	264.801	Mitochondrial DNA
chrM	8813	C	267.081	Mitochondrial DNA
chrM	8814	C	262.484	Mitochondrial DNA
chrM	8815	C	266.634	Mitochondrial DNA
chrM	8816	A	264.495	Mitochondrial DNA
chrM	8817	A	261.57	Mitochondrial DNA
chrM	8818	C	265.952	Mitochondrial DNA
chrM	8819	T	262.968	Mitochondrial DNA
chrM	8820	A	262.081	Mitochondrial DNA
chrM	8821	T	270.422	Mitochondrial DNA
chrM	8822	C	257.696	Mitochondrial DNA
chrM	8823	T	268.608	Mitochondrial DNA
chrM	8824	A	266.522	Mitochondrial DNA
chrM	8825	T	266.911	Mitochondrial DNA
chrM	8826	A	267.651	Mitochondrial DNA
chrM	8827	A	263.062	Mitochondrial DNA
chrM	8828	A	262.688	Mitochondrial DNA
chrM	8829	C	267.384	Mitochondrial DNA
chrM	8830	C	269.223	Mitochondrial DNA
chrM	8831	T	251.465	Mitochondrial DNA
chrM	8832	A	263.202	Mitochondrial DNA
chrM	8833	G	267.441	Mitochondrial DNA
chrM	8834	C	268.266	Mitochondrial DNA
chrM	8835	C	268.884	Mitochondrial DNA
chrM	8836	A	261.027	Mitochondrial DNA
chrM	8837	T	261.078	Mitochondrial DNA
chrM	8838	G	269.409	Mitochondrial DNA
chrM	8839	G	271.589	Mitochondrial DNA
chrM	8840	C	267.134	Mitochondrial DNA
chrM	8841	C	268.185	Mitochondrial DNA
chrM	8842	A	268.876	Mitochondrial DNA
chrM	8843	T	259.82	Mitochondrial DNA
chrM	8844	C	267.927	Mitochondrial DNA
chrM	8845	C	266.591	Mitochondrial DNA
chrM	8846	C	264.761	Mitochondrial DNA
chrM	8847	C	266.207	Mitochondrial DNA
chrM	8848	T	260.669	Mitochondrial DNA
chrM	8849	T	261.148	Mitochondrial DNA
chrM	8850	A	254.984	Mitochondrial DNA
chrM	8851	T	261.858	Mitochondrial DNA
chrM	8852	G	271.272	Mitochondrial DNA
chrM	8853	A	267.427	Mitochondrial DNA
chrM	8854	G	270.266	Mitochondrial DNA
chrM	8855	C	269.223	Mitochondrial DNA
chrM	8856	G	269.304	Mitochondrial DNA
chrM	8857	G	270.253	Mitochondrial DNA
chrM	8858	G	271.261	Mitochondrial DNA
chrM	8859	C	267.839	Mitochondrial DNA
chrM	8860	A	269.086	Mitochondrial DNA
chrM	8861	C	267.634	Mitochondrial DNA
chrM	8862	A	269.868	Mitochondrial DNA
chrM	8863	G	271.312	Mitochondrial DNA
chrM	8864	T	272.933	Mitochondrial DNA
chrM	8865	G	270.758	Mitochondrial DNA
chrM	8866	A	269.763	Mitochondrial DNA
chrM	8867	T	273.228	Mitochondrial DNA
chrM	8868	T	273.234	Mitochondrial DNA
chrM	8869	A	270.901	Mitochondrial DNA
chrM	8870	T	271.64	Mitochondrial DNA
chrM	8871	A	271.718	Mitochondrial DNA
chrM	8872	G	270.75	Mitochondrial DNA
chrM	8873	G	269.895	Mitochondrial DNA
chrM	8874	C	268.081	Mitochondrial DNA
chrM	8875	T	272.21	Mitochondrial DNA
chrM	8876	T	271.737	Mitochondrial DNA
chrM	8877	T	273.527	Mitochondrial DNA
chrM	8878	C	269.269	Mitochondrial DNA
chrM	8879	G	269.027	Mitochondrial DNA
chrM	8880	C	270.669	Mitochondrial DNA
chrM	8881	T	273.024	Mitochondrial DNA
chrM	8882	C	263.441	Mitochondrial DNA
chrM	8883	T	273.954	Mitochondrial DNA
chrM	8884	A	268.876	Mitochondrial DNA
chrM	8885	A	271.492	Mitochondrial DNA
chrM	8886	G	271.478	Mitochondrial DNA
chrM	8887	A	272.105	Mitochondrial DNA
chrM	8888	T	272.401	Mitochondrial DNA
chrM	8889	T	273.532	Mitochondrial DNA
chrM	8890	A	271.554	Mitochondrial DNA
chrM	8891	A	270.247	Mitochondrial DNA
chrM	8892	A	268.398	Mitochondrial DNA
chrM	8893	A	267.239	Mitochondrial DNA
chrM	8894	A	270.589	Mitochondrial DNA
chrM	8895	T	272.401	Mitochondrial DNA
chrM	8896	G	271.495	Mitochondrial DNA
chrM	8897	C	269.226	Mitochondrial DNA
chrM	8898	C	269.763	Mitochondrial DNA
chrM	8899	C	270.825	Mitochondrial DNA
chrM	8900	T	271.484	Mitochondrial DNA
chrM	8901	A	268.575	Mitochondrial DNA
chrM	8902	G	270.368	Mitochondrial DNA
chrM	8903	C	268.656	Mitochondrial DNA
chrM	8904	C	266.718	Mitochondrial DNA
chrM	8905	C	269.898	Mitochondrial DNA
chrM	8906	A	269.175	Mitochondrial DNA
chrM	8907	C	267.409	Mitochondrial DNA
chrM	8908	T	270.882	Mitochondrial DNA
chrM	8909	T	271.707	Mitochondrial DNA
chrM	8910	C	269.731	Mitochondrial DNA
chrM	8911	T	268.793	Mitochondrial DNA
chrM	8912	T	270.737	Mitochondrial DNA
chrM	8913	A	270.427	Mitochondrial DNA
chrM	8914	C	311.946	Mitochondrial DNA
chrM	8915	C	312.409	Mitochondrial DNA
chrM	8916	A	305.035	Mitochondrial DNA
chrM	8917	C	311.43	Mitochondrial DNA
chrM	8918	A	120.312	Mitochondrial DNA
chrM	8919	A	121.909	Mitochondrial DNA
chrM	8920	G	122.562	Mitochondrial DNA
chrM	8921	G	124.785	Mitochondrial DNA
chrM	8922	C	125.782	Mitochondrial DNA
chrM	8923	A	125.392	Mitochondrial DNA
chrM	8924	C	125.734	Mitochondrial DNA
chrM	8925	A	124.849	Mitochondrial DNA
chrM	8926	C	125.161	Mitochondrial DNA
chrM	8927	C	125.016	Mitochondrial DNA
chrM	8928	T	123.651	Mitochondrial DNA
chrM	8929	A	125.755	Mitochondrial DNA
chrM	8930	C	125.938	Mitochondrial DNA
chrM	8931	A	123.992	Mitochondrial DNA
chrM	8932	C	125.11	Mitochondrial DNA
chrM	8933	C	124.858	Mitochondrial DNA
chrM	8934	C	124.46	Mitochondrial DNA
chrM	8935	C	123.667	Mitochondrial DNA
chrM	8936	T	123.266	Mitochondrial DNA
chrM	8937	T	123.349	Mitochondrial DNA
chrM	8938	A	124.801	Mitochondrial DNA
chrM	8939	T	330.323	Mitochondrial DNA
chrM	8940	C	331.46	Mitochondrial DNA
chrM	8941	C	315.513	Mitochondrial DNA
chrM	8942	C	315.172	Mitochondrial DNA
chrM	8943	C	316.013	Mitochondrial DNA
chrM	8944	A	312.728	Mitochondrial DNA
chrM	8945	T	312.349	Mitochondrial DNA
chrM	8946	A	315.358	Mitochondrial DNA
chrM	8947	C	315.306	Mitochondrial DNA
chrM	8948	T	313.126	Mitochondrial DNA
chrM	8949	A	314.422	Mitochondrial DNA
chrM	8950	G	314.403	Mitochondrial DNA
chrM	8951	T	313.573	Mitochondrial DNA
chrM	8952	T	313.223	Mitochondrial DNA
chrM	8953	A	314.358	Mitochondrial DNA
chrM	8954	T	313.253	Mitochondrial DNA
chrM	8955	T	314.863	Mitochondrial DNA
chrM	8956	A	315.903	Mitochondrial DNA
chrM	8957	T	316.159	Mitochondrial DNA
chrM	8958	C	315.355	Mitochondrial DNA
chrM	8959	G	314.594	Mitochondrial DNA
chrM	8960	A	317.962	Mitochondrial DNA
chrM	8961	A	314.659	Mitochondrial DNA
chrM	8962	A	315.613	Mitochondrial DNA
chrM	8963	C	315.696	Mitochondrial DNA
chrM	8964	C	315.215	Mitochondrial DNA
chrM	8965	A	316.231	Mitochondrial DNA
chrM	8966	T	311.059	Mitochondrial DNA
chrM	8967	C	313.675	Mitochondrial DNA
chrM	8968	A	313.562	Mitochondrial DNA
chrM	8969	G	310.941	Mitochondrial DNA
chrM	8970	C	312.062	Mitochondrial DNA
chrM	8971	C	312.446	Mitochondrial DNA
chrM	8972	T	340.817	Mitochondrial DNA
chrM	8973	A	344.745	Mitochondrial DNA
chrM	8974	C	346.108	Mitochondrial DNA
chrM	8975	T	345.094	Mitochondrial DNA
chrM	8976	C	346.137	Mitochondrial DNA
chrM	8977	A	347.234	Mitochondrial DNA
chrM	8978	T	343.105	Mitochondrial DNA
chrM	8979	T	343.53	Mitochondrial DNA
chrM	8980	C	345.734	Mitochondrial DNA
chrM	8981	A	347.046	Mitochondrial DNA
chrM	8982	A	346.968	Mitochondrial DNA
chrM	8983	C	345.637	Mitochondrial DNA
chrM	8984	C	344.363	Mitochondrial DNA
chrM	8985	A	344.384	Mitochondrial DNA
chrM	8986	A	343.043	Mitochondrial DNA
chrM	8987	T	337.116	Mitochondrial DNA
chrM	8988	A	346.18	Mitochondrial DNA
chrM	8989	G	332.347	Mitochondrial DNA
chrM	8990	C	344.387	Mitochondrial DNA
chrM	8991	C	471.981	Mitochondrial DNA
chrM	8992	C	472.702	Mitochondrial DNA
chrM	8993	T	470.091	Mitochondrial DNA
chrM	8994	G	470.175	Mitochondrial DNA
chrM	8995	G	461.366	Mitochondrial DNA
chrM	8996	C	466.409	Mitochondrial DNA
chrM	8997	C	466.231	Mitochondrial DNA
chrM	8998	G	464.234	Mitochondrial DNA
chrM	8999	T	463.296	Mitochondrial DNA
chrM	9000	A	468.788	Mitochondrial DNA
chrM	9001	C	466.664	Mitochondrial DNA
chrM	9002	G	463.086	Mitochondrial DNA
chrM	9003	C	465.828	Mitochondrial DNA
chrM	9004	C	465.965	Mitochondrial DNA
chrM	9005	T	462.594	Mitochondrial DNA
chrM	9006	A	461.054	Mitochondrial DNA
chrM	9007	A	466.134	Mitochondrial DNA
chrM	9008	C	466.927	Mitochondrial DNA
chrM	9009	C	466.505	Mitochondrial DNA
chrM	9010	G	463.387	Mitochondrial DNA
chrM	9011	C	467.04	Mitochondrial DNA
chrM	9012	T	463.317	Mitochondrial DNA
chrM	9013	A	455.629	Mitochondrial DNA
chrM	9014	A	409.82	Mitochondrial DNA
chrM	9015	C	409.97	Mitochondrial DNA
chrM	9016	A	410.253	Mitochondrial DNA
chrM	9017	T	403.269	Mitochondrial DNA
chrM	9018	T	403.71	Mitochondrial DNA
chrM	9019	A	480.707	Mitochondrial DNA
chrM	9020	C	480.129	Mitochondrial DNA
chrM	9021	T	478.831	Mitochondrial DNA
chrM	9022	G	476.766	Mitochondrial DNA
chrM	9023	C	479.379	Mitochondrial DNA
chrM	9024	A	479.75	Mitochondrial DNA
chrM	9025	G	477.331	Mitochondrial DNA
chrM	9026	G	476.441	Mitochondrial DNA
chrM	9027	C	480.473	Mitochondrial DNA
chrM	9028	C	480.016	Mitochondrial DNA
chrM	9029	A	475.121	Mitochondrial DNA
chrM	9030	C	481.301	Mitochondrial DNA
chrM	9031	C	479.683	Mitochondrial DNA
chrM	9032	T	476.704	Mitochondrial DNA
chrM	9033	A	474.511	Mitochondrial DNA
chrM	9034	C	481.325	Mitochondrial DNA
chrM	9035	T	477.328	Mitochondrial DNA
chrM	9036	C	481.933	Mitochondrial DNA
chrM	9037	A	478.234	Mitochondrial DNA
chrM	9038	T	476.22	Mitochondrial DNA
chrM	9039	G	476.032	Mitochondrial DNA
chrM	9040	C	595.175	Mitochondrial DNA
chrM	9041	A	597.341	Mitochondrial DNA
chrM	9042	C	596.315	Mitochondrial DNA
chrM	9043	C	597.75	Mitochondrial DNA
chrM	9044	T	596.782	Mitochondrial DNA
chrM	9045	A	590.968	Mitochondrial DNA
chrM	9046	A	597.113	Mitochondrial DNA
chrM	9047	T	589.245	Mitochondrial DNA
chrM	9048	T	593.081	Mitochondrial DNA
chrM	9049	G	594.478	Mitochondrial DNA
chrM	9050	G	591.347	Mitochondrial DNA
chrM	9051	A	595.126	Mitochondrial DNA
chrM	9052	A	584.64	Mitochondrial DNA
chrM	9053	G	593.446	Mitochondrial DNA
chrM	9054	C	588.535	Mitochondrial DNA
chrM	9055	G	593.239	Mitochondrial DNA
chrM	9056	C	587.089	Mitochondrial DNA
chrM	9057	C	594.239	Mitochondrial DNA
chrM	9058	A	585.194	Mitochondrial DNA
chrM	9059	C	592.532	Mitochondrial DNA
chrM	9060	C	587.78	Mitochondrial DNA
chrM	9061	C	590.005	Mitochondrial DNA
chrM	9062	T	572.836	Mitochondrial DNA
chrM	9063	A	567.476	Mitochondrial DNA
chrM	9064	G	575.005	Mitochondrial DNA
chrM	9065	C	585.363	Mitochondrial DNA
chrM	9066	A	592.358	Mitochondrial DNA
chrM	9067	A	572.285	Mitochondrial DNA
chrM	9068	T	585.785	Mitochondrial DNA
chrM	9069	A	580.167	Mitochondrial DNA
chrM	9070	T	639.664	Mitochondrial DNA
chrM	9071	C	644.922	Mitochondrial DNA
chrM	9072	A	626.761	Mitochondrial DNA
chrM	9073	A	608.003	Mitochondrial DNA
chrM	9074	C	638.151	Mitochondrial DNA
chrM	9075	C	639.836	Mitochondrial DNA
chrM	9076	A	582.011	Mitochondrial DNA
chrM	9077	T	570.5	Mitochondrial DNA
chrM	9078	T	609.583	Mitochondrial DNA
chrM	9079	A	596.301	Mitochondrial DNA
chrM	9080	A	546.46	Mitochondrial DNA
chrM	9081	C	596.634	Mitochondrial DNA
chrM	9082	C	622.753	Mitochondrial DNA
chrM	9083	T	569.914	Mitochondrial DNA
chrM	9084	T	587.333	Mitochondrial DNA
chrM	9085	C	613.355	Mitochondrial DNA
chrM	9086	C	610.575	Mitochondrial DNA
chrM	9087	C	612.401	Mitochondrial DNA
chrM	9088	T	611.586	Mitochondrial DNA
chrM	9089	C	606.449	Mitochondrial DNA
chrM	9090	T	919.809	Mitochondrial DNA
chrM	9091	A	922.47	Mitochondrial DNA
chrM	9092	C	930.067	Mitochondrial DNA
chrM	9093	A	925.618	Mitochondrial DNA
chrM	9094	C	925.696	Mitochondrial DNA
chrM	9095	T	910.656	Mitochondrial DNA
chrM	9096	T	906.82	Mitochondrial DNA
chrM	9097	A	917.922	Mitochondrial DNA
chrM	9098	T	913.79	Mitochondrial DNA
chrM	9099	C	927.011	Mitochondrial DNA
chrM	9100	A	918.836	Mitochondrial DNA
chrM	9101	T	912.487	Mitochondrial DNA
chrM	9102	C	923.261	Mitochondrial DNA
chrM	9103	T	948.478	Mitochondrial DNA
chrM	9104	T	951.543	Mitochondrial DNA
chrM	9105	C	955.884	Mitochondrial DNA
chrM	9106	A	959.653	Mitochondrial DNA
chrM	9107	C	956.409	Mitochondrial DNA
chrM	9108	A	960.153	Mitochondrial DNA
chrM	9109	A	950.858	Mitochondrial DNA
chrM	9110	T	941.793	Mitochondrial DNA
chrM	9111	T	954.468	Mitochondrial DNA
chrM	9112	C	954.772	Mitochondrial DNA
chrM	9113	T	960.142	Mitochondrial DNA
chrM	9114	A	955.395	Mitochondrial DNA
chrM	9115	A	953.527	Mitochondrial DNA
chrM	9116	T	941.702	Mitochondrial DNA
chrM	9117	T	1081.87	Mitochondrial DNA
chrM	9118	C	1078.61	Mitochondrial DNA
chrM	9119	T	1092.03	Mitochondrial DNA
chrM	9120	A	1088.65	Mitochondrial DNA
chrM	9121	C	1085.17	Mitochondrial DNA
chrM	9122	T	1080.36	Mitochondrial DNA
chrM	9123	G	1084.65	Mitochondrial DNA
chrM	9124	A	1096.06	Mitochondrial DNA
chrM	9125	C	1088.34	Mitochondrial DNA
chrM	9126	T	1081.55	Mitochondrial DNA
chrM	9127	A	1084.06	Mitochondrial DNA
chrM	9128	T	1084.79	Mitochondrial DNA
chrM	9129	C	1085.29	Mitochondrial DNA
chrM	9130	C	1075.74	Mitochondrial DNA
chrM	9131	T	1086.65	Mitochondrial DNA
chrM	9132	A	1090.69	Mitochondrial DNA
chrM	9133	G	1074.48	Mitochondrial DNA
chrM	9134	A	1098.51	Mitochondrial DNA
chrM	9135	A	1091.66	Mitochondrial DNA
chrM	9136	A	1096.63	Mitochondrial DNA
chrM	9137	T	1079.78	Mitochondrial DNA
chrM	9138	C	1090.08	Mitochondrial DNA
chrM	9139	G	1030.23	Mitochondrial DNA
chrM	9140	C	1043.87	Mitochondrial DNA
chrM	9141	T	1044.82	Mitochondrial DNA
chrM	9142	G	1046.97	Mitochondrial DNA
chrM	9143	T	1045.44	Mitochondrial DNA
chrM	9144	C	1051.08	Mitochondrial DNA
chrM	9145	G	1038.52	Mitochondrial DNA
chrM	9146	C	1043.75	Mitochondrial DNA
chrM	9147	C	1042.52	Mitochondrial DNA
chrM	9148	T	1043.72	Mitochondrial DNA
chrM	9149	T	1026.92	Mitochondrial DNA
chrM	9150	A	1055.03	Mitochondrial DNA
chrM	9151	A	1052.3	Mitochondrial DNA
chrM	9152	T	1042.31	Mitochondrial DNA
chrM	9153	C	1036.69	Mitochondrial DNA
chrM	9154	C	1023.02	Mitochondrial DNA
chrM	9155	A	1049.27	Mitochondrial DNA
chrM	9156	A	1049.7	Mitochondrial DNA
chrM	9157	G	992.274	Mitochondrial DNA
chrM	9158	C	1037.37	Mitochondrial DNA
chrM	9159	C	1036.97	Mitochondrial DNA
chrM	9160	T	1047.76	Mitochondrial DNA
chrM	9161	A	1031.44	Mitochondrial DNA
chrM	9162	C	1038.45	Mitochondrial DNA
chrM	9163	G	1034.41	Mitochondrial DNA
chrM	9164	T	829.261	Mitochondrial DNA
chrM	9165	T	839.927	Mitochondrial DNA
chrM	9166	T	989.191	Mitochondrial DNA
chrM	9167	T	992.454	Mitochondrial DNA
chrM	9168	C	995.882	Mitochondrial DNA
chrM	9169	A	996.823	Mitochondrial DNA
chrM	9170	C	996.132	Mitochondrial DNA
chrM	9171	A	997.546	Mitochondrial DNA
chrM	9172	C	991.796	Mitochondrial DNA
chrM	9173	T	983.247	Mitochondrial DNA
chrM	9174	T	979.774	Mitochondrial DNA
chrM	9175	C	980.626	Mitochondrial DNA
chrM	9176	T	989.957	Mitochondrial DNA
chrM	9177	A	996.473	Mitochondrial DNA
chrM	9178	G	983.14	Mitochondrial DNA
chrM	9179	T	962.688	Mitochondrial DNA
chrM	9180	A	997.005	Mitochondrial DNA
chrM	9181	A	978.728	Mitochondrial DNA
chrM	9182	G	960.535	Mitochondrial DNA
chrM	9183	C	986.992	Mitochondrial DNA
chrM	9184	C	992.022	Mitochondrial DNA
chrM	9185	T	991.839	Mitochondrial DNA
chrM	9186	C	995.159	Mitochondrial DNA
chrM	9187	T	980.914	Mitochondrial DNA
chrM	9188	A	994.032	Mitochondrial DNA
chrM	9189	C	993.809	Mitochondrial DNA
chrM	9190	C	1225.93	Mitochondrial DNA
chrM	9191	T	1225.04	Mitochondrial DNA
chrM	9192	G	1215.53	Mitochondrial DNA
chrM	9193	C	1225.68	Mitochondrial DNA
chrM	9194	A	1234.45	Mitochondrial DNA
chrM	9195	C	1228.09	Mitochondrial DNA
chrM	9196	G	1203.86	Mitochondrial DNA
chrM	9197	A	1235.61	Mitochondrial DNA
chrM	9198	C	1229.62	Mitochondrial DNA
chrM	9199	A	1230.38	Mitochondrial DNA
chrM	9200	A	1222.56	Mitochondrial DNA
chrM	9201	C	1230.99	Mitochondrial DNA
chrM	9202	A	1223.27	Mitochondrial DNA
chrM	9203	C	1223.38	Mitochondrial DNA
chrM	9204	A	1212.47	Mitochondrial DNA
chrM	9205	T	1208.88	Mitochondrial DNA
chrM	9206	A	1207.92	Mitochondrial DNA
chrM	9207	A	1177.37	Mitochondrial DNA
chrM	9208	T	1214.76	Mitochondrial DNA
chrM	9209	G	1218.14	Mitochondrial DNA
chrM	9210	A	1224.05	Mitochondrial DNA
chrM	9211	C	1224.52	Mitochondrial DNA
chrM	9212	C	1214.46	Mitochondrial DNA
chrM	9213	C	1225.29	Mitochondrial DNA
chrM	9214	A	1344.79	Mitochondrial DNA
chrM	9215	C	1347.59	Mitochondrial DNA
chrM	9216	C	1191.7	Mitochondrial DNA
chrM	9217	A	1192.11	Mitochondrial DNA
chrM	9218	A	1181.26	Mitochondrial DNA
chrM	9219	T	1188.02	Mitochondrial DNA
chrM	9220	C	1197.77	Mitochondrial DNA
chrM	9221	A	1188.04	Mitochondrial DNA
chrM	9222	C	1195.86	Mitochondrial DNA
chrM	9223	A	1166.16	Mitochondrial DNA
chrM	9224	T	1179.66	Mitochondrial DNA
chrM	9225	G	1186.13	Mitochondrial DNA
chrM	9226	C	1184.37	Mitochondrial DNA
chrM	9227	C	1186.55	Mitochondrial DNA
chrM	9228	T	1180.84	Mitochondrial DNA
chrM	9229	A	1188.22	Mitochondrial DNA
chrM	9230	T	1197.43	Mitochondrial DNA
chrM	9231	C	1194.1	Mitochondrial DNA
chrM	9232	A	1196.82	Mitochondrial DNA
chrM	9233	T	1181.85	Mitochondrial DNA
chrM	9234	A	1199.01	Mitochondrial DNA
chrM	9235	T	1186.63	Mitochondrial DNA
chrM	9236	A	1202.42	Mitochondrial DNA
chrM	9237	G	1193.94	Mitochondrial DNA
chrM	9238	T	1198.29	Mitochondrial DNA
chrM	9239	A	1201.15	Mitochondrial DNA
chrM	9240	A	1194.94	Mitochondrial DNA
chrM	9241	A	1192.23	Mitochondrial DNA
chrM	9242	A	1190.8	Mitochondrial DNA
chrM	9243	C	1198.16	Mitochondrial DNA
chrM	9244	C	1122.84	Mitochondrial DNA
chrM	9245	C	1138.34	Mitochondrial DNA
chrM	9246	A	1128.9	Mitochondrial DNA
chrM	9247	G	1130.38	Mitochondrial DNA
chrM	9248	C	1137.93	Mitochondrial DNA
chrM	9249	C	1135.84	Mitochondrial DNA
chrM	9250	C	1136.44	Mitochondrial DNA
chrM	9251	A	1117.55	Mitochondrial DNA
chrM	9252	T	1120.8	Mitochondrial DNA
chrM	9253	G	1131.22	Mitochondrial DNA
chrM	9254	A	1142.65	Mitochondrial DNA
chrM	9255	C	1139.99	Mitochondrial DNA
chrM	9256	C	1134.76	Mitochondrial DNA
chrM	9257	C	1135.67	Mitochondrial DNA
chrM	9258	C	1140.15	Mitochondrial DNA
chrM	9259	T	1118.85	Mitochondrial DNA
chrM	9260	A	1116.01	Mitochondrial DNA
chrM	9261	A	1098.42	Mitochondrial DNA
chrM	9262	C	1139.62	Mitochondrial DNA
chrM	9263	A	1110.4	Mitochondrial DNA
chrM	9264	G	1133.73	Mitochondrial DNA
chrM	9265	G	1012.97	Mitochondrial DNA
chrM	9266	G	1019.54	Mitochondrial DNA
chrM	9267	G	1020.61	Mitochondrial DNA
chrM	9268	C	1018.59	Mitochondrial DNA
chrM	9269	C	1017.37	Mitochondrial DNA
chrM	9270	C	1021.74	Mitochondrial DNA
chrM	9271	T	1014.64	Mitochondrial DNA
chrM	9272	C	1024	Mitochondrial DNA
chrM	9273	T	1015.96	Mitochondrial DNA
chrM	9274	C	1024.41	Mitochondrial DNA
chrM	9275	A	1012.94	Mitochondrial DNA
chrM	9276	G	1015.53	Mitochondrial DNA
chrM	9277	C	1019.01	Mitochondrial DNA
chrM	9278	C	1017.19	Mitochondrial DNA
chrM	9279	C	1022.74	Mitochondrial DNA
chrM	9280	T	1018.64	Mitochondrial DNA
chrM	9281	C	1019.32	Mitochondrial DNA
chrM	9282	C	1020.61	Mitochondrial DNA
chrM	9283	T	1015.55	Mitochondrial DNA
chrM	9284	A	1003.49	Mitochondrial DNA
chrM	9285	A	1001.34	Mitochondrial DNA
chrM	9286	T	1005.98	Mitochondrial DNA
chrM	9287	G	1018.69	Mitochondrial DNA
chrM	9288	A	1019.94	Mitochondrial DNA
chrM	9289	C	1019.16	Mitochondrial DNA
chrM	9290	C	1021.64	Mitochondrial DNA
chrM	9291	T	1019.14	Mitochondrial DNA
chrM	9292	C	1022.27	Mitochondrial DNA
chrM	9293	C	1020.61	Mitochondrial DNA
chrM	9294	G	1017.52	Mitochondrial DNA
chrM	9295	G	963.132	Mitochondrial DNA
chrM	9296	C	963.895	Mitochondrial DNA
chrM	9297	C	967.39	Mitochondrial DNA
chrM	9298	T	965.978	Mitochondrial DNA
chrM	9299	A	966.043	Mitochondrial DNA
chrM	9300	G	962.96	Mitochondrial DNA
chrM	9301	C	962.887	Mitochondrial DNA
chrM	9302	C	955.772	Mitochondrial DNA
chrM	9303	A	954.487	Mitochondrial DNA
chrM	9304	T	965.239	Mitochondrial DNA
chrM	9305	G	966.312	Mitochondrial DNA
chrM	9306	T	965.745	Mitochondrial DNA
chrM	9307	G	965.435	Mitochondrial DNA
chrM	9308	A	960.906	Mitochondrial DNA
chrM	9309	T	961.358	Mitochondrial DNA
chrM	9310	T	964.296	Mitochondrial DNA
chrM	9311	T	965.156	Mitochondrial DNA
chrM	9312	C	964.565	Mitochondrial DNA
chrM	9313	A	961.645	Mitochondrial DNA
chrM	9314	C	961.054	Mitochondrial DNA
chrM	9315	T	616.065	Mitochondrial DNA
chrM	9316	T	648.519	Mitochondrial DNA
chrM	9317	C	645.137	Mitochondrial DNA
chrM	9318	C	648.793	Mitochondrial DNA
chrM	9319	A	643.669	Mitochondrial DNA
chrM	9320	C	650.739	Mitochondrial DNA
chrM	9321	T	651.124	Mitochondrial DNA
chrM	9322	C	645.871	Mitochondrial DNA
chrM	9323	C	648.059	Mitochondrial DNA
chrM	9324	A	628.062	Mitochondrial DNA
chrM	9325	T	636.142	Mitochondrial DNA
chrM	9326	A	648.253	Mitochondrial DNA
chrM	9327	A	624.86	Mitochondrial DNA
chrM	9328	C	650.18	Mitochondrial DNA
chrM	9329	G	651.562	Mitochondrial DNA
chrM	9330	C	647.927	Mitochondrial DNA
chrM	9331	T	653.511	Mitochondrial DNA
chrM	9332	C	645.597	Mitochondrial DNA
chrM	9333	C	650.769	Mitochondrial DNA
chrM	9334	T	652.234	Mitochondrial DNA
chrM	9335	C	649.202	Mitochondrial DNA
chrM	9336	A	645.78	Mitochondrial DNA
chrM	9337	T	646.538	Mitochondrial DNA
chrM	9338	A	642.933	Mitochondrial DNA
chrM	9339	C	650.414	Mitochondrial DNA
chrM	9340	T	649.96	Mitochondrial DNA
chrM	9341	A	641.599	Mitochondrial DNA
chrM	9342	G	516.737	Mitochondrial DNA
chrM	9343	G	520.153	Mitochondrial DNA
chrM	9344	C	514.874	Mitochondrial DNA
chrM	9345	C	514.207	Mitochondrial DNA
chrM	9346	T	524.309	Mitochondrial DNA
chrM	9347	A	522.565	Mitochondrial DNA
chrM	9348	C	519.583	Mitochondrial DNA
chrM	9349	T	501.003	Mitochondrial DNA
chrM	9350	A	504.79	Mitochondrial DNA
chrM	9351	A	506.441	Mitochondrial DNA
chrM	9352	C	519.704	Mitochondrial DNA
chrM	9353	C	520.954	Mitochondrial DNA
chrM	9354	A	491.772	Mitochondrial DNA
chrM	9355	A	488.995	Mitochondrial DNA
chrM	9356	C	522.737	Mitochondrial DNA
chrM	9357	A	485.132	Mitochondrial DNA
chrM	9358	C	521.858	Mitochondrial DNA
chrM	9359	A	496.774	Mitochondrial DNA
chrM	9360	C	520.425	Mitochondrial DNA
chrM	9361	T	508.497	Mitochondrial DNA
chrM	9362	A	503.301	Mitochondrial DNA
chrM	9363	A	495.376	Mitochondrial DNA
chrM	9364	C	518.798	Mitochondrial DNA
chrM	9365	C	519.237	Mitochondrial DNA
chrM	9366	A	495.661	Mitochondrial DNA
chrM	9367	T	519.078	Mitochondrial DNA
chrM	9368	A	496.228	Mitochondrial DNA
chrM	9369	T	496.538	Mitochondrial DNA
chrM	9370	A	508.258	Mitochondrial DNA
chrM	9371	C	524.323	Mitochondrial DNA
chrM	9372	C	525.355	Mitochondrial DNA
chrM	9373	A	511.551	Mitochondrial DNA
chrM	9374	A	477.887	Mitochondrial DNA
chrM	9375	T	523.379	Mitochondrial DNA
chrM	9376	G	529.962	Mitochondrial DNA
chrM	9377	A	526.599	Mitochondrial DNA
chrM	9378	T	528.487	Mitochondrial DNA
chrM	9379	G	530.575	Mitochondrial DNA
chrM	9380	G	451.325	Mitochondrial DNA
chrM	9381	C	526.344	Mitochondrial DNA
chrM	9382	G	530.648	Mitochondrial DNA
chrM	9383	C	523.46	Mitochondrial DNA
chrM	9384	G	530.239	Mitochondrial DNA
chrM	9385	A	526.425	Mitochondrial DNA
chrM	9386	T	532.954	Mitochondrial DNA
chrM	9387	G	530.804	Mitochondrial DNA
chrM	9388	T	532.793	Mitochondrial DNA
chrM	9389	A	528.898	Mitochondrial DNA
chrM	9390	A	526.962	Mitochondrial DNA
chrM	9391	C	378.427	Mitochondrial DNA
chrM	9392	A	372.75	Mitochondrial DNA
chrM	9393	C	376.185	Mitochondrial DNA
chrM	9394	G	513.54	Mitochondrial DNA
chrM	9395	A	512.151	Mitochondrial DNA
chrM	9396	G	512.78	Mitochondrial DNA
chrM	9397	A	513.048	Mitochondrial DNA
chrM	9398	A	511.368	Mitochondrial DNA
chrM	9399	A	511.742	Mitochondrial DNA
chrM	9400	G	512.124	Mitochondrial DNA
chrM	9401	C	511.868	Mitochondrial DNA
chrM	9402	A	512.828	Mitochondrial DNA
chrM	9403	C	511.723	Mitochondrial DNA
chrM	9404	A	513.962	Mitochondrial DNA
chrM	9405	T	509.93	Mitochondrial DNA
chrM	9406	A	513.927	Mitochondrial DNA
chrM	9407	C	511.288	Mitochondrial DNA
chrM	9408	C	511.382	Mitochondrial DNA
chrM	9409	A	507.28	Mitochondrial DNA
chrM	9410	A	505.013	Mitochondrial DNA
chrM	9411	G	509.997	Mitochondrial DNA
chrM	9412	G	511.632	Mitochondrial DNA
chrM	9413	C	510.522	Mitochondrial DNA
chrM	9414	C	512.062	Mitochondrial DNA
chrM	9415	A	279.675	Mitochondrial DNA
chrM	9416	C	279.543	Mitochondrial DNA
chrM	9417	C	279.626	Mitochondrial DNA
chrM	9418	A	279.616	Mitochondrial DNA
chrM	9419	C	280.702	Mitochondrial DNA
chrM	9420	A	274.39	Mitochondrial DNA
chrM	9421	C	280.667	Mitochondrial DNA
chrM	9422	A	275.895	Mitochondrial DNA
chrM	9423	C	280.204	Mitochondrial DNA
chrM	9424	C	280.177	Mitochondrial DNA
chrM	9425	A	276.605	Mitochondrial DNA
chrM	9426	C	280.513	Mitochondrial DNA
chrM	9427	C	280.551	Mitochondrial DNA
chrM	9428	T	279.465	Mitochondrial DNA
chrM	9429	G	280.126	Mitochondrial DNA
chrM	9430	T	281.261	Mitochondrial DNA
chrM	9431	C	280.519	Mitochondrial DNA
chrM	9432	C	279.874	Mitochondrial DNA
chrM	9433	A	279.804	Mitochondrial DNA
chrM	9434	A	278.414	Mitochondrial DNA
chrM	9435	A	275.167	Mitochondrial DNA
chrM	9436	A	268.435	Mitochondrial DNA
chrM	9437	A	267.406	Mitochondrial DNA
chrM	9438	G	276.164	Mitochondrial DNA
chrM	9439	G	150.414	Mitochondrial DNA
chrM	9440	C	151.715	Mitochondrial DNA
chrM	9441	C	501.532	Mitochondrial DNA
chrM	9442	T	499.661	Mitochondrial DNA
chrM	9443	T	500.347	Mitochondrial DNA
chrM	9444	C	503.288	Mitochondrial DNA
chrM	9445	G	500.355	Mitochondrial DNA
chrM	9446	A	505.016	Mitochondrial DNA
chrM	9447	T	500.199	Mitochondrial DNA
chrM	9448	A	504.269	Mitochondrial DNA
chrM	9449	C	503.323	Mitochondrial DNA
chrM	9450	G	499.288	Mitochondrial DNA
chrM	9451	G	500.008	Mitochondrial DNA
chrM	9452	G	499.148	Mitochondrial DNA
chrM	9453	A	503.941	Mitochondrial DNA
chrM	9454	T	502.909	Mitochondrial DNA
chrM	9455	A	501.352	Mitochondrial DNA
chrM	9456	A	498.242	Mitochondrial DNA
chrM	9457	T	490.763	Mitochondrial DNA
chrM	9458	C	500.992	Mitochondrial DNA
chrM	9459	C	494.946	Mitochondrial DNA
chrM	9460	T	484.234	Mitochondrial DNA
chrM	9461	A	491.161	Mitochondrial DNA
chrM	9462	T	466.384	Mitochondrial DNA
chrM	9463	T	482.965	Mitochondrial DNA
chrM	9464	T	497.062	Mitochondrial DNA
chrM	9465	A	502.446	Mitochondrial DNA
chrM	9466	T	496.062	Mitochondrial DNA
chrM	9467	T	500.22	Mitochondrial DNA
chrM	9468	A	503.094	Mitochondrial DNA
chrM	9469	C	503.726	Mitochondrial DNA
chrM	9470	C	489.664	Mitochondrial DNA
chrM	9471	T	490.398	Mitochondrial DNA
chrM	9472	C	493.14	Mitochondrial DNA
chrM	9473	A	491.997	Mitochondrial DNA
chrM	9474	G	490.677	Mitochondrial DNA
chrM	9475	A	492.992	Mitochondrial DNA
chrM	9476	A	490.753	Mitochondrial DNA
chrM	9477	G	490.282	Mitochondrial DNA
chrM	9478	T	488.223	Mitochondrial DNA
chrM	9479	T	490.535	Mitochondrial DNA
chrM	9480	T	489.384	Mitochondrial DNA
chrM	9481	T	490.425	Mitochondrial DNA
chrM	9482	T	490.239	Mitochondrial DNA
chrM	9483	T	490.648	Mitochondrial DNA
chrM	9484	T	490.774	Mitochondrial DNA
chrM	9485	C	489.696	Mitochondrial DNA
chrM	9486	T	491.53	Mitochondrial DNA
chrM	9487	T	490.489	Mitochondrial DNA
chrM	9488	C	489.97	Mitochondrial DNA
chrM	9489	G	483.274	Mitochondrial DNA
chrM	9490	C	490.573	Mitochondrial DNA
chrM	9491	A	493.325	Mitochondrial DNA
chrM	9492	G	488.027	Mitochondrial DNA
chrM	9493	G	484.409	Mitochondrial DNA
chrM	9494	A	494.347	Mitochondrial DNA
chrM	9495	T	490.785	Mitochondrial DNA
chrM	9496	T	488.755	Mitochondrial DNA
chrM	9497	T	489.906	Mitochondrial DNA
chrM	9498	T	490.922	Mitochondrial DNA
chrM	9499	T	491.363	Mitochondrial DNA
chrM	9500	C	488.344	Mitochondrial DNA
chrM	9501	T	490.989	Mitochondrial DNA
chrM	9502	G	486.126	Mitochondrial DNA
chrM	9503	A	489.446	Mitochondrial DNA
chrM	9504	G	483.304	Mitochondrial DNA
chrM	9505	C	489.274	Mitochondrial DNA
chrM	9506	C	486.016	Mitochondrial DNA
chrM	9507	T	483.591	Mitochondrial DNA
chrM	9508	T	475.293	Mitochondrial DNA
chrM	9509	T	481.446	Mitochondrial DNA
chrM	9510	T	482.409	Mitochondrial DNA
chrM	9511	A	490.091	Mitochondrial DNA
chrM	9512	C	487.234	Mitochondrial DNA
chrM	9513	C	488.575	Mitochondrial DNA
chrM	9514	A	484.839	Mitochondrial DNA
chrM	9515	C	490.016	Mitochondrial DNA
chrM	9516	T	483.035	Mitochondrial DNA
chrM	9517	C	488.672	Mitochondrial DNA
chrM	9518	C	489.325	Mitochondrial DNA
chrM	9519	A	484.672	Mitochondrial DNA
chrM	9520	G	485.032	Mitochondrial DNA
chrM	9521	C	487.892	Mitochondrial DNA
chrM	9522	C	489.398	Mitochondrial DNA
chrM	9523	T	475.073	Mitochondrial DNA
chrM	9524	A	481.25	Mitochondrial DNA
chrM	9525	G	463.793	Mitochondrial DNA
chrM	9526	C	487.065	Mitochondrial DNA
chrM	9527	C	487.476	Mitochondrial DNA
chrM	9528	C	486.728	Mitochondrial DNA
chrM	9529	C	488.573	Mitochondrial DNA
chrM	9530	T	438.457	Mitochondrial DNA
chrM	9531	A	460.522	Mitochondrial DNA
chrM	9532	C	468.53	Mitochondrial DNA
chrM	9533	C	473.196	Mitochondrial DNA
chrM	9534	C	478.992	Mitochondrial DNA
chrM	9535	C	481.124	Mitochondrial DNA
chrM	9536	C	482.142	Mitochondrial DNA
chrM	9537	C	486.323	Mitochondrial DNA
chrM	9538	A	451.016	Mitochondrial DNA
chrM	9539	A	452.879	Mitochondrial DNA
chrM	9540	T	434.094	Mitochondrial DNA
chrM	9541	T	457.18	Mitochondrial DNA
chrM	9542	A	456.056	Mitochondrial DNA
chrM	9543	G	473.594	Mitochondrial DNA
chrM	9544	G	479.524	Mitochondrial DNA
chrM	9545	A	453.944	Mitochondrial DNA
chrM	9546	G	481.47	Mitochondrial DNA
chrM	9547	G	480.954	Mitochondrial DNA
chrM	9548	G	482.624	Mitochondrial DNA
chrM	9549	C	476.871	Mitochondrial DNA
chrM	9550	A	409.833	Mitochondrial DNA
chrM	9551	C	477.247	Mitochondrial DNA
chrM	9552	T	462.567	Mitochondrial DNA
chrM	9553	G	481.648	Mitochondrial DNA
chrM	9554	G	479.194	Mitochondrial DNA
chrM	9555	C	463.465	Mitochondrial DNA
chrM	9556	C	460.505	Mitochondrial DNA
chrM	9557	C	460.433	Mitochondrial DNA
chrM	9558	C	443.941	Mitochondrial DNA
chrM	9559	C	465.694	Mitochondrial DNA
chrM	9560	A	479.473	Mitochondrial DNA
chrM	9561	A	473.137	Mitochondrial DNA
chrM	9562	C	474.726	Mitochondrial DNA
chrM	9563	A	469.664	Mitochondrial DNA
chrM	9564	G	463.887	Mitochondrial DNA
chrM	9565	G	468.984	Mitochondrial DNA
chrM	9566	C	465.188	Mitochondrial DNA
chrM	9567	A	484.97	Mitochondrial DNA
chrM	9568	T	484.882	Mitochondrial DNA
chrM	9569	C	479.003	Mitochondrial DNA
chrM	9570	A	480.989	Mitochondrial DNA
chrM	9571	C	470.575	Mitochondrial DNA
chrM	9572	C	464.949	Mitochondrial DNA
chrM	9573	C	462.935	Mitochondrial DNA
chrM	9574	C	454.93	Mitochondrial DNA
chrM	9575	G	475.339	Mitochondrial DNA
chrM	9576	C	445.409	Mitochondrial DNA
chrM	9577	T	485.473	Mitochondrial DNA
chrM	9578	A	484.527	Mitochondrial DNA
chrM	9579	A	476.347	Mitochondrial DNA
chrM	9580	A	472.831	Mitochondrial DNA
chrM	9581	T	476.863	Mitochondrial DNA
chrM	9582	C	472.538	Mitochondrial DNA
chrM	9583	C	469.022	Mitochondrial DNA
chrM	9584	C	461.731	Mitochondrial DNA
chrM	9585	C	462.737	Mitochondrial DNA
chrM	9586	T	482.046	Mitochondrial DNA
chrM	9587	A	480.841	Mitochondrial DNA
chrM	9588	G	479.304	Mitochondrial DNA
chrM	9589	A	478.556	Mitochondrial DNA
chrM	9590	A	482.392	Mitochondrial DNA
chrM	9591	G	485.121	Mitochondrial DNA
chrM	9592	T	486.215	Mitochondrial DNA
chrM	9593	C	459.876	Mitochondrial DNA
chrM	9594	C	626.626	Mitochondrial DNA
chrM	9595	C	639.177	Mitochondrial DNA
chrM	9596	A	648.403	Mitochondrial DNA
chrM	9597	C	638.763	Mitochondrial DNA
chrM	9598	T	655.522	Mitochondrial DNA
chrM	9599	C	629.14	Mitochondrial DNA
chrM	9600	C	629.535	Mitochondrial DNA
chrM	9601	T	654.938	Mitochondrial DNA
chrM	9602	A	650.328	Mitochondrial DNA
chrM	9603	A	647.879	Mitochondrial DNA
chrM	9604	A	641.659	Mitochondrial DNA
chrM	9605	C	641.113	Mitochondrial DNA
chrM	9606	A	639.669	Mitochondrial DNA
chrM	9607	C	639.148	Mitochondrial DNA
chrM	9608	A	627.957	Mitochondrial DNA
chrM	9609	T	654.003	Mitochondrial DNA
chrM	9610	C	628.75	Mitochondrial DNA
chrM	9611	C	621.755	Mitochondrial DNA
chrM	9612	G	641.406	Mitochondrial DNA
chrM	9613	T	658.473	Mitochondrial DNA
chrM	9614	A	691.328	Mitochondrial DNA
chrM	9615	T	704.304	Mitochondrial DNA
chrM	9616	T	706.164	Mitochondrial DNA
chrM	9617	A	700.132	Mitochondrial DNA
chrM	9618	C	694.753	Mitochondrial DNA
chrM	9619	T	577.952	Mitochondrial DNA
chrM	9620	C	557.228	Mitochondrial DNA
chrM	9621	G	564.796	Mitochondrial DNA
chrM	9622	C	555.637	Mitochondrial DNA
chrM	9623	A	571.409	Mitochondrial DNA
chrM	9624	T	575.22	Mitochondrial DNA
chrM	9625	C	562.927	Mitochondrial DNA
chrM	9626	A	566.414	Mitochondrial DNA
chrM	9627	G	566.347	Mitochondrial DNA
chrM	9628	G	567.516	Mitochondrial DNA
chrM	9629	A	565.535	Mitochondrial DNA
chrM	9630	G	568.602	Mitochondrial DNA
chrM	9631	T	575.589	Mitochondrial DNA
chrM	9632	A	564.118	Mitochondrial DNA
chrM	9633	T	576.263	Mitochondrial DNA
chrM	9634	C	562.624	Mitochondrial DNA
chrM	9635	A	567.384	Mitochondrial DNA
chrM	9636	A	570.804	Mitochondrial DNA
chrM	9637	T	577.355	Mitochondrial DNA
chrM	9638	C	564.892	Mitochondrial DNA
chrM	9639	A	568.801	Mitochondrial DNA
chrM	9640	C	562.866	Mitochondrial DNA
chrM	9641	C	694.855	Mitochondrial DNA
chrM	9642	T	709.981	Mitochondrial DNA
chrM	9643	G	701.306	Mitochondrial DNA
chrM	9644	A	704.984	Mitochondrial DNA
chrM	9645	G	703.083	Mitochondrial DNA
chrM	9646	C	695.86	Mitochondrial DNA
chrM	9647	T	706.102	Mitochondrial DNA
chrM	9648	C	696.312	Mitochondrial DNA
chrM	9649	A	704.18	Mitochondrial DNA
chrM	9650	C	695.742	Mitochondrial DNA
chrM	9651	C	693.97	Mitochondrial DNA
chrM	9652	A	699.075	Mitochondrial DNA
chrM	9653	T	698.86	Mitochondrial DNA
chrM	9654	A	697.14	Mitochondrial DNA
chrM	9655	G	701.277	Mitochondrial DNA
chrM	9656	T	709.793	Mitochondrial DNA
chrM	9657	C	674.395	Mitochondrial DNA
chrM	9658	T	709.508	Mitochondrial DNA
chrM	9659	A	703.594	Mitochondrial DNA
chrM	9660	A	699.884	Mitochondrial DNA
chrM	9661	T	705.169	Mitochondrial DNA
chrM	9662	A	704.108	Mitochondrial DNA
chrM	9663	G	690.766	Mitochondrial DNA
chrM	9664	A	744.573	Mitochondrial DNA
chrM	9665	A	737.651	Mitochondrial DNA
chrM	9666	A	400.747	Mitochondrial DNA
chrM	9667	A	397.927	Mitochondrial DNA
chrM	9668	C	400.831	Mitochondrial DNA
chrM	9669	A	402.134	Mitochondrial DNA
chrM	9670	A	401.417	Mitochondrial DNA
chrM	9671	C	400.731	Mitochondrial DNA
chrM	9672	C	399.691	Mitochondrial DNA
chrM	9673	G	397.18	Mitochondrial DNA
chrM	9674	A	402.151	Mitochondrial DNA
chrM	9675	A	397.651	Mitochondrial DNA
chrM	9676	A	399.382	Mitochondrial DNA
chrM	9677	C	400.731	Mitochondrial DNA
chrM	9678	C	399.917	Mitochondrial DNA
chrM	9679	A	401.898	Mitochondrial DNA
chrM	9680	A	402.495	Mitochondrial DNA
chrM	9681	A	401.027	Mitochondrial DNA
chrM	9682	T	396.422	Mitochondrial DNA
chrM	9683	A	402.126	Mitochondrial DNA
chrM	9684	A	401.952	Mitochondrial DNA
chrM	9685	T	397.465	Mitochondrial DNA
chrM	9686	T	396.277	Mitochondrial DNA
chrM	9687	C	399.556	Mitochondrial DNA
chrM	9688	A	400.739	Mitochondrial DNA
chrM	9689	A	395.823	Mitochondrial DNA
chrM	9690	G	388.804	Mitochondrial DNA
chrM	9691	C	497.11	Mitochondrial DNA
chrM	9692	A	499.981	Mitochondrial DNA
chrM	9693	C	497.449	Mitochondrial DNA
chrM	9694	T	491.121	Mitochondrial DNA
chrM	9695	G	495.796	Mitochondrial DNA
chrM	9696	C	494.613	Mitochondrial DNA
chrM	9697	T	480.941	Mitochondrial DNA
chrM	9698	T	482.79	Mitochondrial DNA
chrM	9699	A	494.487	Mitochondrial DNA
chrM	9700	T	475.513	Mitochondrial DNA
chrM	9701	T	488.589	Mitochondrial DNA
chrM	9702	A	497.199	Mitochondrial DNA
chrM	9703	C	496.258	Mitochondrial DNA
chrM	9704	A	499.997	Mitochondrial DNA
chrM	9705	A	496.93	Mitochondrial DNA
chrM	9706	T	485.863	Mitochondrial DNA
chrM	9707	T	484.758	Mitochondrial DNA
chrM	9708	T	489.511	Mitochondrial DNA
chrM	9709	T	493.46	Mitochondrial DNA
chrM	9710	A	496.548	Mitochondrial DNA
chrM	9711	C	494.997	Mitochondrial DNA
chrM	9712	T	496.352	Mitochondrial DNA
chrM	9713	G	493.747	Mitochondrial DNA
chrM	9714	G	486.379	Mitochondrial DNA
chrM	9715	G	492.949	Mitochondrial DNA
chrM	9716	T	489.594	Mitochondrial DNA
chrM	9717	C	485.581	Mitochondrial DNA
chrM	9718	T	484.202	Mitochondrial DNA
chrM	9719	C	488.513	Mitochondrial DNA
chrM	9720	T	491.309	Mitochondrial DNA
chrM	9721	A	492.263	Mitochondrial DNA
chrM	9722	T	479.352	Mitochondrial DNA
chrM	9723	T	473.347	Mitochondrial DNA
chrM	9724	T	488.968	Mitochondrial DNA
chrM	9725	T	493.242	Mitochondrial DNA
chrM	9726	A	496.685	Mitochondrial DNA
chrM	9727	C	494.817	Mitochondrial DNA
chrM	9728	C	491.048	Mitochondrial DNA
chrM	9729	C	496.312	Mitochondrial DNA
chrM	9730	T	494.43	Mitochondrial DNA
chrM	9731	C	497.484	Mitochondrial DNA
chrM	9732	C	496.922	Mitochondrial DNA
chrM	9733	T	493.559	Mitochondrial DNA
chrM	9734	A	491.688	Mitochondrial DNA
chrM	9735	C	498.957	Mitochondrial DNA
chrM	9736	A	482.895	Mitochondrial DNA
chrM	9737	A	483.984	Mitochondrial DNA
chrM	9738	G	470.376	Mitochondrial DNA
chrM	9739	C	497.457	Mitochondrial DNA
chrM	9740	C	497.954	Mitochondrial DNA
chrM	9741	T	494.906	Mitochondrial DNA
chrM	9742	C	499.575	Mitochondrial DNA
chrM	9743	A	498.099	Mitochondrial DNA
chrM	9744	G	496.774	Mitochondrial DNA
chrM	9745	A	499.105	Mitochondrial DNA
chrM	9746	G	496.61	Mitochondrial DNA
chrM	9747	T	495.336	Mitochondrial DNA
chrM	9748	A	491.387	Mitochondrial DNA
chrM	9749	C	494.728	Mitochondrial DNA
chrM	9750	T	493.559	Mitochondrial DNA
chrM	9751	T	492.89	Mitochondrial DNA
chrM	9752	C	495.723	Mitochondrial DNA
chrM	9753	G	492.642	Mitochondrial DNA
chrM	9754	A	495.048	Mitochondrial DNA
chrM	9755	G	492.925	Mitochondrial DNA
chrM	9756	T	494.586	Mitochondrial DNA
chrM	9757	C	496.046	Mitochondrial DNA
chrM	9758	T	495.868	Mitochondrial DNA
chrM	9759	C	496.519	Mitochondrial DNA
chrM	9760	C	492.965	Mitochondrial DNA
chrM	9761	C	496.038	Mitochondrial DNA
chrM	9762	T	487.481	Mitochondrial DNA
chrM	9763	T	492.108	Mitochondrial DNA
chrM	9764	C	498.53	Mitochondrial DNA
chrM	9765	A	489.384	Mitochondrial DNA
chrM	9766	C	495.073	Mitochondrial DNA
chrM	9767	C	493.911	Mitochondrial DNA
chrM	9768	A	485.438	Mitochondrial DNA
chrM	9769	T	460.339	Mitochondrial DNA
chrM	9770	T	476.352	Mitochondrial DNA
chrM	9771	T	496.489	Mitochondrial DNA
chrM	9772	C	496.739	Mitochondrial DNA
chrM	9773	C	493.968	Mitochondrial DNA
chrM	9774	G	496.645	Mitochondrial DNA
chrM	9775	A	488.215	Mitochondrial DNA
chrM	9776	C	497.315	Mitochondrial DNA
chrM	9777	G	494.282	Mitochondrial DNA
chrM	9778	G	494.116	Mitochondrial DNA
chrM	9779	C	494.927	Mitochondrial DNA
chrM	9780	A	496.597	Mitochondrial DNA
chrM	9781	T	499.417	Mitochondrial DNA
chrM	9782	C	489.145	Mitochondrial DNA
chrM	9783	T	496.376	Mitochondrial DNA
chrM	9784	A	495.454	Mitochondrial DNA
chrM	9785	C	497.298	Mitochondrial DNA
chrM	9786	G	496.312	Mitochondrial DNA
chrM	9787	G	496.083	Mitochondrial DNA
chrM	9788	C	490.909	Mitochondrial DNA
chrM	9789	T	495.659	Mitochondrial DNA
chrM	9790	C	493.409	Mitochondrial DNA
chrM	9791	A	497.027	Mitochondrial DNA
chrM	9792	A	492.962	Mitochondrial DNA
chrM	9793	C	494.487	Mitochondrial DNA
chrM	9794	A	493.801	Mitochondrial DNA
chrM	9795	T	496.946	Mitochondrial DNA
chrM	9796	T	491.274	Mitochondrial DNA
chrM	9797	T	494.989	Mitochondrial DNA
chrM	9798	T	495.099	Mitochondrial DNA
chrM	9799	T	495.841	Mitochondrial DNA
chrM	9800	T	496.876	Mitochondrial DNA
chrM	9801	G	498.116	Mitochondrial DNA
chrM	9802	T	489.895	Mitochondrial DNA
chrM	9803	A	500.105	Mitochondrial DNA
chrM	9804	G	498.796	Mitochondrial DNA
chrM	9805	C	493.546	Mitochondrial DNA
chrM	9806	C	498.046	Mitochondrial DNA
chrM	9807	A	497.503	Mitochondrial DNA
chrM	9808	C	496.616	Mitochondrial DNA
chrM	9809	A	495.094	Mitochondrial DNA
chrM	9810	G	500.083	Mitochondrial DNA
chrM	9811	G	498.675	Mitochondrial DNA
chrM	9812	C	486.476	Mitochondrial DNA
chrM	9813	T	474.29	Mitochondrial DNA
chrM	9814	T	502.274	Mitochondrial DNA
chrM	9815	C	495.852	Mitochondrial DNA
chrM	9816	C	497.575	Mitochondrial DNA
chrM	9817	A	508.016	Mitochondrial DNA
chrM	9818	C	508.035	Mitochondrial DNA
chrM	9819	G	337.524	Mitochondrial DNA
chrM	9820	G	341.685	Mitochondrial DNA
chrM	9821	A	341.331	Mitochondrial DNA
chrM	9822	C	336.013	Mitochondrial DNA
chrM	9823	T	341.194	Mitochondrial DNA
chrM	9824	T	340.989	Mitochondrial DNA
chrM	9825	C	340.352	Mitochondrial DNA
chrM	9826	A	337.269	Mitochondrial DNA
chrM	9827	C	337.505	Mitochondrial DNA
chrM	9828	G	339.772	Mitochondrial DNA
chrM	9829	T	338.976	Mitochondrial DNA
chrM	9830	C	337.497	Mitochondrial DNA
chrM	9831	A	340.551	Mitochondrial DNA
chrM	9832	T	342.675	Mitochondrial DNA
chrM	9833	T	342.315	Mitochondrial DNA
chrM	9834	A	337.941	Mitochondrial DNA
chrM	9835	T	336.559	Mitochondrial DNA
chrM	9836	T	340.927	Mitochondrial DNA
chrM	9837	G	340.274	Mitochondrial DNA
chrM	9838	G	339.548	Mitochondrial DNA
chrM	9839	C	283.145	Mitochondrial DNA
chrM	9840	T	320.414	Mitochondrial DNA
chrM	9841	C	318.946	Mitochondrial DNA
chrM	9842	A	320.685	Mitochondrial DNA
chrM	9843	A	318.242	Mitochondrial DNA
chrM	9844	C	320.051	Mitochondrial DNA
chrM	9845	T	319.965	Mitochondrial DNA
chrM	9846	T	302.099	Mitochondrial DNA
chrM	9847	T	322.056	Mitochondrial DNA
chrM	9848	C	319.594	Mitochondrial DNA
chrM	9849	C	320.688	Mitochondrial DNA
chrM	9850	T	320.68	Mitochondrial DNA
chrM	9851	C	321.065	Mitochondrial DNA
chrM	9852	A	314.597	Mitochondrial DNA
chrM	9853	C	320.664	Mitochondrial DNA
chrM	9854	T	315.634	Mitochondrial DNA
chrM	9855	A	311.105	Mitochondrial DNA
chrM	9856	T	321.675	Mitochondrial DNA
chrM	9857	C	320.952	Mitochondrial DNA
chrM	9858	T	319.734	Mitochondrial DNA
chrM	9859	G	320.336	Mitochondrial DNA
chrM	9860	C	319.476	Mitochondrial DNA
chrM	9861	T	312.296	Mitochondrial DNA
chrM	9862	T	318.575	Mitochondrial DNA
chrM	9863	C	321.073	Mitochondrial DNA
chrM	9864	A	430.078	Mitochondrial DNA
chrM	9865	T	430.508	Mitochondrial DNA
chrM	9866	C	296.755	Mitochondrial DNA
chrM	9867	C	296.817	Mitochondrial DNA
chrM	9868	G	296.626	Mitochondrial DNA
chrM	9869	C	295.513	Mitochondrial DNA
chrM	9870	C	296.298	Mitochondrial DNA
chrM	9871	A	295.333	Mitochondrial DNA
chrM	9872	A	295.898	Mitochondrial DNA
chrM	9873	C	295.922	Mitochondrial DNA
chrM	9874	T	296.903	Mitochondrial DNA
chrM	9875	A	296.61	Mitochondrial DNA
chrM	9876	A	296.167	Mitochondrial DNA
chrM	9877	T	296.403	Mitochondrial DNA
chrM	9878	A	296.895	Mitochondrial DNA
chrM	9879	T	296.481	Mitochondrial DNA
chrM	9880	T	295.634	Mitochondrial DNA
chrM	9881	T	297.078	Mitochondrial DNA
chrM	9882	C	296.331	Mitochondrial DNA
chrM	9883	A	296.419	Mitochondrial DNA
chrM	9884	C	295.527	Mitochondrial DNA
chrM	9885	T	294.191	Mitochondrial DNA
chrM	9886	T	292.927	Mitochondrial DNA
chrM	9887	T	296.237	Mitochondrial DNA
chrM	9888	A	296.296	Mitochondrial DNA
chrM	9889	C	255.336	Mitochondrial DNA
chrM	9890	A	254.108	Mitochondrial DNA
chrM	9891	T	254.914	Mitochondrial DNA
chrM	9892	C	255.269	Mitochondrial DNA
chrM	9893	C	255.024	Mitochondrial DNA
chrM	9894	A	301.272	Mitochondrial DNA
chrM	9895	A	299.328	Mitochondrial DNA
chrM	9896	A	296.231	Mitochondrial DNA
chrM	9897	C	302.452	Mitochondrial DNA
chrM	9898	A	295.333	Mitochondrial DNA
chrM	9899	T	298.008	Mitochondrial DNA
chrM	9900	C	302.062	Mitochondrial DNA
chrM	9901	A	299.825	Mitochondrial DNA
chrM	9902	C	302.255	Mitochondrial DNA
chrM	9903	T	299.602	Mitochondrial DNA
chrM	9904	T	299.608	Mitochondrial DNA
chrM	9905	T	298.788	Mitochondrial DNA
chrM	9906	G	300.384	Mitochondrial DNA
chrM	9907	G	299.64	Mitochondrial DNA
chrM	9908	C	301.003	Mitochondrial DNA
chrM	9909	T	302.462	Mitochondrial DNA
chrM	9910	T	302.328	Mitochondrial DNA
chrM	9911	C	302.906	Mitochondrial DNA
chrM	9912	G	300.492	Mitochondrial DNA
chrM	9913	A	303.849	Mitochondrial DNA
chrM	9914	A	314.53	Mitochondrial DNA
chrM	9915	G	307.583	Mitochondrial DNA
chrM	9916	C	213.86	Mitochondrial DNA
chrM	9917	C	214.245	Mitochondrial DNA
chrM	9918	G	212.691	Mitochondrial DNA
chrM	9919	C	214.503	Mitochondrial DNA
chrM	9920	C	214.763	Mitochondrial DNA
chrM	9921	G	212.86	Mitochondrial DNA
chrM	9922	C	214.973	Mitochondrial DNA
chrM	9923	C	214.306	Mitochondrial DNA
chrM	9924	T	213.008	Mitochondrial DNA
chrM	9925	G	212.379	Mitochondrial DNA
chrM	9926	A	214.551	Mitochondrial DNA
chrM	9927	T	211.535	Mitochondrial DNA
chrM	9928	A	212.648	Mitochondrial DNA
chrM	9929	C	213.223	Mitochondrial DNA
chrM	9930	T	213.124	Mitochondrial DNA
chrM	9931	G	212.411	Mitochondrial DNA
chrM	9932	G	211.298	Mitochondrial DNA
chrM	9933	C	211.672	Mitochondrial DNA
chrM	9934	A	211.441	Mitochondrial DNA
chrM	9935	T	198.406	Mitochondrial DNA
chrM	9936	T	205.968	Mitochondrial DNA
chrM	9937	T	209.667	Mitochondrial DNA
chrM	9938	T	212.253	Mitochondrial DNA
chrM	9939	G	211.882	Mitochondrial DNA
chrM	9940	T	213.452	Mitochondrial DNA
chrM	9941	A	212.696	Mitochondrial DNA
chrM	9942	G	207.852	Mitochondrial DNA
chrM	9943	A	212.672	Mitochondrial DNA
chrM	9944	T	209.237	Mitochondrial DNA
chrM	9945	G	211.685	Mitochondrial DNA
chrM	9946	T	212.368	Mitochondrial DNA
chrM	9947	G	212.75	Mitochondrial DNA
chrM	9948	G	210.954	Mitochondrial DNA
chrM	9949	T	211.126	Mitochondrial DNA
chrM	9950	T	209.965	Mitochondrial DNA
chrM	9951	T	212.973	Mitochondrial DNA
chrM	9952	G	211.441	Mitochondrial DNA
chrM	9953	A	211.562	Mitochondrial DNA
chrM	9954	C	208.059	Mitochondrial DNA
chrM	9955	T	212.785	Mitochondrial DNA
chrM	9956	A	206.374	Mitochondrial DNA
chrM	9957	T	209.874	Mitochondrial DNA
chrM	9958	T	206.027	Mitochondrial DNA
chrM	9959	T	211.804	Mitochondrial DNA
chrM	9960	C	207.949	Mitochondrial DNA
chrM	9961	T	212.484	Mitochondrial DNA
chrM	9962	G	210.989	Mitochondrial DNA
chrM	9963	T	211.5	Mitochondrial DNA
chrM	9964	A	210.804	Mitochondrial DNA
chrM	9965	T	211.723	Mitochondrial DNA
chrM	9966	G	210.879	Mitochondrial DNA
chrM	9967	T	213.68	Mitochondrial DNA
chrM	9968	C	212.366	Mitochondrial DNA
chrM	9969	T	214.239	Mitochondrial DNA
chrM	9970	C	210.927	Mitochondrial DNA
chrM	9971	C	210.895	Mitochondrial DNA
chrM	9972	A	212.062	Mitochondrial DNA
chrM	9973	T	209.312	Mitochondrial DNA
chrM	9974	C	208.712	Mitochondrial DNA
chrM	9975	T	211.075	Mitochondrial DNA
chrM	9976	A	211.707	Mitochondrial DNA
chrM	9977	T	214.573	Mitochondrial DNA
chrM	9978	T	214.79	Mitochondrial DNA
chrM	9979	G	213.616	Mitochondrial DNA
chrM	9980	A	212.317	Mitochondrial DNA
chrM	9981	T	214.5	Mitochondrial DNA
chrM	9982	G	214.478	Mitochondrial DNA
chrM	9983	A	213.586	Mitochondrial DNA
chrM	9984	G	213.056	Mitochondrial DNA
chrM	9985	G	210.586	Mitochondrial DNA
chrM	9986	G	213.441	Mitochondrial DNA
chrM	9987	T	212.011	Mitochondrial DNA
chrM	9988	C	205.395	Mitochondrial DNA
chrM	9989	T	214.065	Mitochondrial DNA
chrM	9990	T	214.519	Mitochondrial DNA
chrM	9991	A	213.645	Mitochondrial DNA
chrM	9992	C	211.75	Mitochondrial DNA
chrM	9993	T	213.03	Mitochondrial DNA
chrM	9994	C	209.573	Mitochondrial DNA
chrM	9995	T	213.452	Mitochondrial DNA
chrM	9996	T	213.954	Mitochondrial DNA
chrM	9997	T	214.707	Mitochondrial DNA
chrM	9998	T	213.952	Mitochondrial DNA
chrM	9999	A	214.177	Mitochondrial DNA
chrM	10000	G	211.538	Mitochondrial DNA
chrM	10001	T	215.086	Mitochondrial DNA
chrM	10002	A	213.997	Mitochondrial DNA
chrM	10003	T	214.739	Mitochondrial DNA
chrM	10004	A	214.14	Mitochondrial DNA
chrM	10005	A	212.702	Mitochondrial DNA
chrM	10006	A	212.935	Mitochondrial DNA
chrM	10007	T	212.879	Mitochondrial DNA
chrM	10008	A	213.696	Mitochondrial DNA
chrM	10009	G	211.952	Mitochondrial DNA
chrM	10010	T	212.508	Mitochondrial DNA
chrM	10011	A	213.707	Mitochondrial DNA
chrM	10012	C	208.696	Mitochondrial DNA
chrM	10013	C	200.347	Mitochondrial DNA
chrM	10014	G	212.465	Mitochondrial DNA
chrM	10015	T	213.481	Mitochondrial DNA
chrM	10016	T	214.003	Mitochondrial DNA
chrM	10017	A	213.519	Mitochondrial DNA
chrM	10018	A	212.492	Mitochondrial DNA
chrM	10019	C	207.941	Mitochondrial DNA
chrM	10020	T	202.433	Mitochondrial DNA
chrM	10021	T	214.519	Mitochondrial DNA
chrM	10022	C	204.444	Mitochondrial DNA
chrM	10023	C	207.086	Mitochondrial DNA
chrM	10024	A	212.435	Mitochondrial DNA
chrM	10025	A	211.156	Mitochondrial DNA
chrM	10026	T	214.312	Mitochondrial DNA
chrM	10027	T	214.387	Mitochondrial DNA
chrM	10028	A	212.355	Mitochondrial DNA
chrM	10029	A	211.758	Mitochondrial DNA
chrM	10030	C	206.763	Mitochondrial DNA
chrM	10031	T	215.457	Mitochondrial DNA
chrM	10032	A	214.266	Mitochondrial DNA
chrM	10033	G	213.134	Mitochondrial DNA
chrM	10034	T	209.169	Mitochondrial DNA
chrM	10035	T	213.481	Mitochondrial DNA
chrM	10036	T	214.828	Mitochondrial DNA
chrM	10037	T	215.005	Mitochondrial DNA
chrM	10038	G	213.608	Mitochondrial DNA
chrM	10039	A	214.575	Mitochondrial DNA
chrM	10040	C	209.352	Mitochondrial DNA
chrM	10041	A	426.578	Mitochondrial DNA
chrM	10042	A	412.492	Mitochondrial DNA
chrM	10043	C	407.556	Mitochondrial DNA
chrM	10044	A	413.5	Mitochondrial DNA
chrM	10045	T	411.927	Mitochondrial DNA
chrM	10046	T	411.011	Mitochondrial DNA
chrM	10047	C	407.731	Mitochondrial DNA
chrM	10048	A	412.917	Mitochondrial DNA
chrM	10049	A	412.392	Mitochondrial DNA
chrM	10050	A	412.656	Mitochondrial DNA
chrM	10051	A	412.522	Mitochondrial DNA
chrM	10052	A	410.637	Mitochondrial DNA
chrM	10053	A	412.599	Mitochondrial DNA
chrM	10054	G	410.129	Mitochondrial DNA
chrM	10055	A	411.968	Mitochondrial DNA
chrM	10056	G	410.151	Mitochondrial DNA
chrM	10057	T	412.788	Mitochondrial DNA
chrM	10058	A	412.629	Mitochondrial DNA
chrM	10059	A	413.024	Mitochondrial DNA
chrM	10060	T	413.637	Mitochondrial DNA
chrM	10061	A	413.019	Mitochondrial DNA
chrM	10062	A	411.215	Mitochondrial DNA
chrM	10063	A	378.642	Mitochondrial DNA
chrM	10064	C	377.315	Mitochondrial DNA
chrM	10065	T	378.253	Mitochondrial DNA
chrM	10066	T	379.487	Mitochondrial DNA
chrM	10067	C	377.21	Mitochondrial DNA
chrM	10068	G	380.355	Mitochondrial DNA
chrM	10069	C	378.935	Mitochondrial DNA
chrM	10070	C	379.53	Mitochondrial DNA
chrM	10071	T	384.293	Mitochondrial DNA
chrM	10072	T	383.452	Mitochondrial DNA
chrM	10073	A	383.411	Mitochondrial DNA
chrM	10074	A	382.96	Mitochondrial DNA
chrM	10075	T	383.134	Mitochondrial DNA
chrM	10076	T	382.723	Mitochondrial DNA
chrM	10077	T	383.694	Mitochondrial DNA
chrM	10078	T	384.003	Mitochondrial DNA
chrM	10079	A	383.18	Mitochondrial DNA
chrM	10080	A	380.374	Mitochondrial DNA
chrM	10081	T	383.505	Mitochondrial DNA
chrM	10082	A	383.099	Mitochondrial DNA
chrM	10083	A	380.745	Mitochondrial DNA
chrM	10084	T	383.578	Mitochondrial DNA
chrM	10085	C	381.978	Mitochondrial DNA
chrM	10086	A	380.073	Mitochondrial DNA
chrM	10087	A	377.753	Mitochondrial DNA
chrM	10088	C	381.352	Mitochondrial DNA
chrM	10089	A	268.556	Mitochondrial DNA
chrM	10090	C	273.091	Mitochondrial DNA
chrM	10091	C	271.978	Mitochondrial DNA
chrM	10092	C	273.07	Mitochondrial DNA
chrM	10093	T	273.903	Mitochondrial DNA
chrM	10094	C	276.594	Mitochondrial DNA
chrM	10095	C	275.331	Mitochondrial DNA
chrM	10096	T	275.901	Mitochondrial DNA
chrM	10097	A	273.97	Mitochondrial DNA
chrM	10098	G	274.395	Mitochondrial DNA
chrM	10099	C	275.054	Mitochondrial DNA
chrM	10100	C	275.387	Mitochondrial DNA
chrM	10101	T	275.392	Mitochondrial DNA
chrM	10102	T	274.817	Mitochondrial DNA
chrM	10103	A	277.185	Mitochondrial DNA
chrM	10104	C	276.194	Mitochondrial DNA
chrM	10105	T	276.438	Mitochondrial DNA
chrM	10106	A	272.53	Mitochondrial DNA
chrM	10107	C	275.952	Mitochondrial DNA
chrM	10108	T	276.954	Mitochondrial DNA
chrM	10109	A	250.005	Mitochondrial DNA
chrM	10110	A	276.253	Mitochondrial DNA
chrM	10111	T	274.954	Mitochondrial DNA
chrM	10112	A	275.976	Mitochondrial DNA
chrM	10113	A	275.815	Mitochondrial DNA
chrM	10114	T	273.927	Mitochondrial DNA
chrM	10115	T	277.675	Mitochondrial DNA
chrM	10116	A	277.355	Mitochondrial DNA
chrM	10117	T	277.043	Mitochondrial DNA
chrM	10118	T	276.629	Mitochondrial DNA
chrM	10119	A	232.909	Mitochondrial DNA
chrM	10120	C	230.806	Mitochondrial DNA
chrM	10121	A	233.202	Mitochondrial DNA
chrM	10122	T	230.884	Mitochondrial DNA
chrM	10123	T	230.108	Mitochondrial DNA
chrM	10124	T	231.073	Mitochondrial DNA
chrM	10125	T	231.946	Mitochondrial DNA
chrM	10126	G	229.949	Mitochondrial DNA
chrM	10127	A	231.653	Mitochondrial DNA
chrM	10128	C	231.022	Mitochondrial DNA
chrM	10129	T	231.532	Mitochondrial DNA
chrM	10130	A	231.382	Mitochondrial DNA
chrM	10131	C	231.901	Mitochondrial DNA
chrM	10132	C	230.833	Mitochondrial DNA
chrM	10133	A	232.798	Mitochondrial DNA
chrM	10134	C	232.702	Mitochondrial DNA
chrM	10135	A	232.855	Mitochondrial DNA
chrM	10136	A	230.578	Mitochondrial DNA
chrM	10137	C	232.099	Mitochondrial DNA
chrM	10138	T	231.253	Mitochondrial DNA
chrM	10139	C	220.516	Mitochondrial DNA
chrM	10140	A	220.637	Mitochondrial DNA
chrM	10141	A	220.083	Mitochondrial DNA
chrM	10142	C	219.452	Mitochondrial DNA
chrM	10143	G	213.379	Mitochondrial DNA
chrM	10144	G	214.852	Mitochondrial DNA
chrM	10145	C	326.815	Mitochondrial DNA
chrM	10146	T	326.599	Mitochondrial DNA
chrM	10147	A	310.656	Mitochondrial DNA
chrM	10148	C	327.285	Mitochondrial DNA
chrM	10149	A	328.21	Mitochondrial DNA
chrM	10150	T	324.484	Mitochondrial DNA
chrM	10151	A	327.263	Mitochondrial DNA
chrM	10152	G	309.355	Mitochondrial DNA
chrM	10153	A	324.129	Mitochondrial DNA
chrM	10154	A	320.495	Mitochondrial DNA
chrM	10155	A	317.454	Mitochondrial DNA
chrM	10156	A	312.417	Mitochondrial DNA
chrM	10157	A	319.016	Mitochondrial DNA
chrM	10158	T	323.782	Mitochondrial DNA
chrM	10159	C	320.454	Mitochondrial DNA
chrM	10160	C	322.798	Mitochondrial DNA
chrM	10161	A	322.535	Mitochondrial DNA
chrM	10162	C	321.333	Mitochondrial DNA
chrM	10163	C	319.884	Mitochondrial DNA
chrM	10164	C	316.583	Mitochondrial DNA
chrM	10165	C	320.097	Mitochondrial DNA
chrM	10166	T	315.462	Mitochondrial DNA
chrM	10167	T	317.156	Mitochondrial DNA
chrM	10168	A	310.651	Mitochondrial DNA
chrM	10169	C	318.836	Mitochondrial DNA
chrM	10170	G	323.597	Mitochondrial DNA
chrM	10171	A	322.14	Mitochondrial DNA
chrM	10172	G	322.481	Mitochondrial DNA
chrM	10173	T	323.758	Mitochondrial DNA
chrM	10174	G	324.304	Mitochondrial DNA
chrM	10175	C	319.874	Mitochondrial DNA
chrM	10176	G	323.495	Mitochondrial DNA
chrM	10177	G	323.677	Mitochondrial DNA
chrM	10178	C	315.097	Mitochondrial DNA
chrM	10179	T	323.825	Mitochondrial DNA
chrM	10180	T	324.806	Mitochondrial DNA
chrM	10181	C	318.909	Mitochondrial DNA
chrM	10182	G	325.901	Mitochondrial DNA
chrM	10183	A	325.554	Mitochondrial DNA
chrM	10184	C	321.14	Mitochondrial DNA
chrM	10185	C	319.059	Mitochondrial DNA
chrM	10186	C	318.282	Mitochondrial DNA
chrM	10187	T	322.282	Mitochondrial DNA
chrM	10188	A	321.422	Mitochondrial DNA
chrM	10189	T	318.137	Mitochondrial DNA
chrM	10190	A	318.782	Mitochondrial DNA
chrM	10191	T	322.003	Mitochondrial DNA
chrM	10192	C	322.231	Mitochondrial DNA
chrM	10193	C	321.591	Mitochondrial DNA
chrM	10194	C	322.409	Mitochondrial DNA
chrM	10195	C	322.218	Mitochondrial DNA
chrM	10196	C	322.449	Mitochondrial DNA
chrM	10197	G	322.61	Mitochondrial DNA
chrM	10198	C	322.446	Mitochondrial DNA
chrM	10199	C	322.086	Mitochondrial DNA
chrM	10200	C	321.866	Mitochondrial DNA
chrM	10201	G	323.419	Mitochondrial DNA
chrM	10202	C	319.395	Mitochondrial DNA
chrM	10203	G	324.148	Mitochondrial DNA
chrM	10204	T	325.841	Mitochondrial DNA
chrM	10205	C	319.312	Mitochondrial DNA
chrM	10206	C	316.605	Mitochondrial DNA
chrM	10207	C	320.258	Mitochondrial DNA
chrM	10208	T	324.602	Mitochondrial DNA
chrM	10209	T	321.922	Mitochondrial DNA
chrM	10210	T	325.425	Mitochondrial DNA
chrM	10211	C	318.151	Mitochondrial DNA
chrM	10212	T	325.774	Mitochondrial DNA
chrM	10213	C	317.618	Mitochondrial DNA
chrM	10214	C	320.215	Mitochondrial DNA
chrM	10215	A	319.247	Mitochondrial DNA
chrM	10216	T	323.083	Mitochondrial DNA
chrM	10217	A	323.382	Mitochondrial DNA
chrM	10218	A	320.677	Mitochondrial DNA
chrM	10219	A	319.704	Mitochondrial DNA
chrM	10220	A	322.578	Mitochondrial DNA
chrM	10221	T	320.715	Mitochondrial DNA
chrM	10222	T	324.392	Mitochondrial DNA
chrM	10223	C	318.274	Mitochondrial DNA
chrM	10224	T	325.089	Mitochondrial DNA
chrM	10225	T	322.874	Mitochondrial DNA
chrM	10226	C	321.769	Mitochondrial DNA
chrM	10227	T	325.742	Mitochondrial DNA
chrM	10228	T	324.435	Mitochondrial DNA
chrM	10229	A	323.153	Mitochondrial DNA
chrM	10230	G	322.777	Mitochondrial DNA
chrM	10231	T	325.427	Mitochondrial DNA
chrM	10232	A	324.704	Mitochondrial DNA
chrM	10233	G	322.511	Mitochondrial DNA
chrM	10234	C	317.578	Mitochondrial DNA
chrM	10235	T	322.683	Mitochondrial DNA
chrM	10236	A	316.626	Mitochondrial DNA
chrM	10237	T	320.769	Mitochondrial DNA
chrM	10238	T	320.75	Mitochondrial DNA
chrM	10239	A	323.296	Mitochondrial DNA
chrM	10240	C	319.194	Mitochondrial DNA
chrM	10241	C	320.46	Mitochondrial DNA
chrM	10242	T	319.175	Mitochondrial DNA
chrM	10243	T	319.581	Mitochondrial DNA
chrM	10244	C	319.132	Mitochondrial DNA
chrM	10245	T	322.911	Mitochondrial DNA
chrM	10246	T	323.108	Mitochondrial DNA
chrM	10247	A	321.798	Mitochondrial DNA
chrM	10248	T	323.406	Mitochondrial DNA
chrM	10249	T	325.613	Mitochondrial DNA
chrM	10250	A	322.847	Mitochondrial DNA
chrM	10251	T	323.137	Mitochondrial DNA
chrM	10252	T	325.911	Mitochondrial DNA
chrM	10253	T	326.274	Mitochondrial DNA
chrM	10254	G	323.113	Mitochondrial DNA
chrM	10255	A	325.005	Mitochondrial DNA
chrM	10256	T	327.105	Mitochondrial DNA
chrM	10257	C	316.758	Mitochondrial DNA
chrM	10258	T	321.331	Mitochondrial DNA
chrM	10259	A	322.68	Mitochondrial DNA
chrM	10260	G	323.551	Mitochondrial DNA
chrM	10261	A	323.022	Mitochondrial DNA
chrM	10262	A	319.239	Mitochondrial DNA
chrM	10263	A	323.546	Mitochondrial DNA
chrM	10264	T	305.212	Mitochondrial DNA
chrM	10265	T	324.812	Mitochondrial DNA
chrM	10266	G	115.355	Mitochondrial DNA
chrM	10267	C	113.696	Mitochondrial DNA
chrM	10268	C	112.242	Mitochondrial DNA
chrM	10269	C	114.444	Mitochondrial DNA
chrM	10270	T	120.989	Mitochondrial DNA
chrM	10271	C	117.952	Mitochondrial DNA
chrM	10272	C	119.925	Mitochondrial DNA
chrM	10273	T	117.315	Mitochondrial DNA
chrM	10274	T	117.352	Mitochondrial DNA
chrM	10275	T	117.535	Mitochondrial DNA
chrM	10276	T	113.288	Mitochondrial DNA
chrM	10277	A	120.556	Mitochondrial DNA
chrM	10278	C	121.315	Mitochondrial DNA
chrM	10279	C	120.688	Mitochondrial DNA
chrM	10280	C	120.145	Mitochondrial DNA
chrM	10281	C	120.392	Mitochondrial DNA
chrM	10282	T	115.898	Mitochondrial DNA
chrM	10283	A	117.672	Mitochondrial DNA
chrM	10284	C	120.718	Mitochondrial DNA
chrM	10285	C	121.282	Mitochondrial DNA
chrM	10286	A	111.621	Mitochondrial DNA
chrM	10287	T	120.438	Mitochondrial DNA
chrM	10288	G	120.978	Mitochondrial DNA
chrM	10289	A	121.777	Mitochondrial DNA
chrM	10290	G	120.683	Mitochondrial DNA
chrM	10291	C	116.876	Mitochondrial DNA
chrM	10292	C	115.726	Mitochondrial DNA
chrM	10293	C	206.247	Mitochondrial DNA
chrM	10294	T	207.218	Mitochondrial DNA
chrM	10295	A	207.616	Mitochondrial DNA
chrM	10296	C	207.263	Mitochondrial DNA
chrM	10297	A	207.194	Mitochondrial DNA
chrM	10298	A	204.669	Mitochondrial DNA
chrM	10299	A	203.731	Mitochondrial DNA
chrM	10300	C	207.376	Mitochondrial DNA
chrM	10301	A	203.694	Mitochondrial DNA
chrM	10302	A	202.583	Mitochondrial DNA
chrM	10303	C	207.21	Mitochondrial DNA
chrM	10304	T	203.653	Mitochondrial DNA
chrM	10305	A	202.121	Mitochondrial DNA
chrM	10306	A	198.847	Mitochondrial DNA
chrM	10307	C	207.452	Mitochondrial DNA
chrM	10308	C	208.059	Mitochondrial DNA
chrM	10309	T	206.465	Mitochondrial DNA
chrM	10310	G	206.409	Mitochondrial DNA
chrM	10311	C	206.96	Mitochondrial DNA
chrM	10312	C	208.04	Mitochondrial DNA
chrM	10313	A	206.831	Mitochondrial DNA
chrM	10314	C	206.952	Mitochondrial DNA
chrM	10315	T	207.511	Mitochondrial DNA
chrM	10316	A	206.548	Mitochondrial DNA
chrM	10317	A	303.403	Mitochondrial DNA
chrM	10318	T	301.774	Mitochondrial DNA
chrM	10319	A	300.927	Mitochondrial DNA
chrM	10320	G	300.315	Mitochondrial DNA
chrM	10321	T	301.349	Mitochondrial DNA
chrM	10322	T	302.656	Mitochondrial DNA
chrM	10323	A	304.29	Mitochondrial DNA
chrM	10324	T	303.882	Mitochondrial DNA
chrM	10325	G	302.188	Mitochondrial DNA
chrM	10326	T	302.946	Mitochondrial DNA
chrM	10327	C	303.078	Mitochondrial DNA
chrM	10328	A	303.672	Mitochondrial DNA
chrM	10329	T	303.032	Mitochondrial DNA
chrM	10330	C	302.497	Mitochondrial DNA
chrM	10331	C	301.594	Mitochondrial DNA
chrM	10332	C	301.672	Mitochondrial DNA
chrM	10333	T	301.989	Mitochondrial DNA
chrM	10334	C	301.685	Mitochondrial DNA
chrM	10335	T	301.18	Mitochondrial DNA
chrM	10336	T	301.339	Mitochondrial DNA
chrM	10337	A	302.083	Mitochondrial DNA
chrM	10338	T	302.086	Mitochondrial DNA
chrM	10339	T	299.634	Mitochondrial DNA
chrM	10340	A	300.989	Mitochondrial DNA
chrM	10341	A	297.656	Mitochondrial DNA
chrM	10342	T	300.062	Mitochondrial DNA
chrM	10343	C	300.387	Mitochondrial DNA
chrM	10344	A	324.462	Mitochondrial DNA
chrM	10345	T	328.347	Mitochondrial DNA
chrM	10346	C	329.435	Mitochondrial DNA
chrM	10347	A	328.032	Mitochondrial DNA
chrM	10348	T	329.046	Mitochondrial DNA
chrM	10349	C	329.457	Mitochondrial DNA
chrM	10350	C	328.793	Mitochondrial DNA
chrM	10351	T	327.059	Mitochondrial DNA
chrM	10352	A	327.083	Mitochondrial DNA
chrM	10353	G	321.906	Mitochondrial DNA
chrM	10354	C	328.836	Mitochondrial DNA
chrM	10355	C	328.906	Mitochondrial DNA
chrM	10356	C	328.871	Mitochondrial DNA
chrM	10357	T	328.035	Mitochondrial DNA
chrM	10358	A	328.14	Mitochondrial DNA
chrM	10359	A	326.586	Mitochondrial DNA
chrM	10360	G	326.177	Mitochondrial DNA
chrM	10361	T	327.906	Mitochondrial DNA
chrM	10362	C	329.492	Mitochondrial DNA
chrM	10363	T	329.086	Mitochondrial DNA
chrM	10364	G	328.487	Mitochondrial DNA
chrM	10365	G	327.312	Mitochondrial DNA
chrM	10366	C	329.844	Mitochondrial DNA
chrM	10367	C	329.223	Mitochondrial DNA
chrM	10368	T	406.774	Mitochondrial DNA
chrM	10369	A	405.282	Mitochondrial DNA
chrM	10370	T	298.177	Mitochondrial DNA
chrM	10371	G	298.36	Mitochondrial DNA
chrM	10372	A	300.806	Mitochondrial DNA
chrM	10373	G	298.215	Mitochondrial DNA
chrM	10374	T	297.086	Mitochondrial DNA
chrM	10375	G	299.024	Mitochondrial DNA
chrM	10376	A	300.167	Mitochondrial DNA
chrM	10377	C	298.562	Mitochondrial DNA
chrM	10378	T	294.987	Mitochondrial DNA
chrM	10379	A	295.331	Mitochondrial DNA
chrM	10380	C	298.981	Mitochondrial DNA
chrM	10381	A	298.632	Mitochondrial DNA
chrM	10382	A	298.398	Mitochondrial DNA
chrM	10383	A	298.28	Mitochondrial DNA
chrM	10384	A	299.083	Mitochondrial DNA
chrM	10385	A	291.78	Mitochondrial DNA
chrM	10386	G	295.938	Mitochondrial DNA
chrM	10387	G	293.949	Mitochondrial DNA
chrM	10388	A	301.038	Mitochondrial DNA
chrM	10389	T	295.005	Mitochondrial DNA
chrM	10390	T	296.927	Mitochondrial DNA
chrM	10391	A	300.054	Mitochondrial DNA
chrM	10392	G	282.874	Mitochondrial DNA
chrM	10393	A	299.379	Mitochondrial DNA
chrM	10394	C	298.863	Mitochondrial DNA
chrM	10395	T	298.89	Mitochondrial DNA
chrM	10396	G	297.823	Mitochondrial DNA
chrM	10397	A	298.543	Mitochondrial DNA
chrM	10398	A	297.387	Mitochondrial DNA
chrM	10399	C	297.333	Mitochondrial DNA
chrM	10400	C	297.215	Mitochondrial DNA
chrM	10401	G	296.323	Mitochondrial DNA
chrM	10402	A	299.309	Mitochondrial DNA
chrM	10403	A	286.145	Mitochondrial DNA
chrM	10404	T	285.898	Mitochondrial DNA
chrM	10405	T	292.067	Mitochondrial DNA
chrM	10406	G	282.105	Mitochondrial DNA
chrM	10407	G	284.651	Mitochondrial DNA
chrM	10408	T	292.336	Mitochondrial DNA
chrM	10409	A	283.188	Mitochondrial DNA
chrM	10410	T	294.935	Mitochondrial DNA
chrM	10411	A	295.32	Mitochondrial DNA
chrM	10412	T	294.941	Mitochondrial DNA
chrM	10413	A	296.677	Mitochondrial DNA
chrM	10414	G	289.218	Mitochondrial DNA
chrM	10415	T	279.965	Mitochondrial DNA
chrM	10416	T	291.903	Mitochondrial DNA
chrM	10417	T	295.282	Mitochondrial DNA
chrM	10418	A	296.516	Mitochondrial DNA
chrM	10419	A	292.417	Mitochondrial DNA
chrM	10420	A	280.742	Mitochondrial DNA
chrM	10421	C	292.704	Mitochondrial DNA
chrM	10422	A	297.621	Mitochondrial DNA
chrM	10423	A	292.632	Mitochondrial DNA
chrM	10424	A	290.702	Mitochondrial DNA
chrM	10425	A	286.825	Mitochondrial DNA
chrM	10426	C	288.457	Mitochondrial DNA
chrM	10427	G	285.059	Mitochondrial DNA
chrM	10428	A	297.374	Mitochondrial DNA
chrM	10429	A	295.105	Mitochondrial DNA
chrM	10430	T	297.414	Mitochondrial DNA
chrM	10431	G	296.21	Mitochondrial DNA
chrM	10432	A	297.43	Mitochondrial DNA
chrM	10433	T	296.191	Mitochondrial DNA
chrM	10434	T	297.089	Mitochondrial DNA
chrM	10435	T	298.72	Mitochondrial DNA
chrM	10436	C	284.946	Mitochondrial DNA
chrM	10437	G	296.309	Mitochondrial DNA
chrM	10438	A	298.078	Mitochondrial DNA
chrM	10439	C	291.849	Mitochondrial DNA
chrM	10440	T	294.973	Mitochondrial DNA
chrM	10441	C	293.976	Mitochondrial DNA
chrM	10442	A	298.228	Mitochondrial DNA
chrM	10443	T	295.809	Mitochondrial DNA
chrM	10444	T	298.645	Mitochondrial DNA
chrM	10445	A	298.75	Mitochondrial DNA
chrM	10446	A	297.495	Mitochondrial DNA
chrM	10447	A	298.704	Mitochondrial DNA
chrM	10448	T	298.922	Mitochondrial DNA
chrM	10449	T	299.366	Mitochondrial DNA
chrM	10450	A	298.194	Mitochondrial DNA
chrM	10451	T	299.446	Mitochondrial DNA
chrM	10452	G	295.449	Mitochondrial DNA
chrM	10453	A	296.637	Mitochondrial DNA
chrM	10454	T	297.739	Mitochondrial DNA
chrM	10455	A	297.016	Mitochondrial DNA
chrM	10456	A	295.312	Mitochondrial DNA
chrM	10457	T	298.417	Mitochondrial DNA
chrM	10458	C	295.567	Mitochondrial DNA
chrM	10459	A	298.876	Mitochondrial DNA
chrM	10460	T	298.527	Mitochondrial DNA
chrM	10461	A	299	Mitochondrial DNA
chrM	10462	T	297.696	Mitochondrial DNA
chrM	10463	T	296.825	Mitochondrial DNA
chrM	10464	T	297.414	Mitochondrial DNA
chrM	10465	A	299.091	Mitochondrial DNA
chrM	10466	C	293.481	Mitochondrial DNA
chrM	10467	C	294.21	Mitochondrial DNA
chrM	10468	A	298.933	Mitochondrial DNA
chrM	10469	A	295.858	Mitochondrial DNA
chrM	10470	A	297.188	Mitochondrial DNA
chrM	10471	T	297.492	Mitochondrial DNA
chrM	10472	G	295.237	Mitochondrial DNA
chrM	10473	C	291.825	Mitochondrial DNA
chrM	10474	C	290.358	Mitochondrial DNA
chrM	10475	C	292.21	Mitochondrial DNA
chrM	10476	C	296.532	Mitochondrial DNA
chrM	10477	T	296.457	Mitochondrial DNA
chrM	10478	C	296.884	Mitochondrial DNA
chrM	10479	A	295.575	Mitochondrial DNA
chrM	10480	T	298.715	Mitochondrial DNA
chrM	10481	T	297.677	Mitochondrial DNA
chrM	10482	T	300.223	Mitochondrial DNA
chrM	10483	A	299.632	Mitochondrial DNA
chrM	10484	C	296.414	Mitochondrial DNA
chrM	10485	A	299.126	Mitochondrial DNA
chrM	10486	T	300.648	Mitochondrial DNA
chrM	10487	A	298.978	Mitochondrial DNA
chrM	10488	A	295.5	Mitochondrial DNA
chrM	10489	A	296.344	Mitochondrial DNA
chrM	10490	T	299.185	Mitochondrial DNA
chrM	10491	A	315.852	Mitochondrial DNA
chrM	10492	T	317.151	Mitochondrial DNA
chrM	10493	T	317.833	Mitochondrial DNA
chrM	10494	A	316.476	Mitochondrial DNA
chrM	10495	T	309.134	Mitochondrial DNA
chrM	10496	A	308.468	Mitochondrial DNA
chrM	10497	C	308.395	Mitochondrial DNA
chrM	10498	T	304.599	Mitochondrial DNA
chrM	10499	A	307.159	Mitochondrial DNA
chrM	10500	G	306.188	Mitochondrial DNA
chrM	10501	C	307.981	Mitochondrial DNA
chrM	10502	A	309.366	Mitochondrial DNA
chrM	10503	T	309.116	Mitochondrial DNA
chrM	10504	T	310.159	Mitochondrial DNA
chrM	10505	T	308.669	Mitochondrial DNA
chrM	10506	A	309.599	Mitochondrial DNA
chrM	10507	C	307.059	Mitochondrial DNA
chrM	10508	C	308.194	Mitochondrial DNA
chrM	10509	A	304.694	Mitochondrial DNA
chrM	10510	T	309.317	Mitochondrial DNA
chrM	10511	C	309.156	Mitochondrial DNA
chrM	10512	T	310.565	Mitochondrial DNA
chrM	10513	C	309.097	Mitochondrial DNA
chrM	10514	A	305.401	Mitochondrial DNA
chrM	10515	C	308.022	Mitochondrial DNA
chrM	10516	T	307.785	Mitochondrial DNA
chrM	10517	T	309.941	Mitochondrial DNA
chrM	10518	C	238.011	Mitochondrial DNA
chrM	10519	T	239.444	Mitochondrial DNA
chrM	10520	A	241.169	Mitochondrial DNA
chrM	10521	G	239.989	Mitochondrial DNA
chrM	10522	G	241.255	Mitochondrial DNA
chrM	10523	A	241.153	Mitochondrial DNA
chrM	10524	A	237.492	Mitochondrial DNA
chrM	10525	T	241.642	Mitochondrial DNA
chrM	10526	A	240.987	Mitochondrial DNA
chrM	10527	C	239.282	Mitochondrial DNA
chrM	10528	T	240.769	Mitochondrial DNA
chrM	10529	A	240.288	Mitochondrial DNA
chrM	10530	G	240.933	Mitochondrial DNA
chrM	10531	T	242.374	Mitochondrial DNA
chrM	10532	A	241.175	Mitochondrial DNA
chrM	10533	T	242.188	Mitochondrial DNA
chrM	10534	A	241.513	Mitochondrial DNA
chrM	10535	T	242.519	Mitochondrial DNA
chrM	10536	C	240.363	Mitochondrial DNA
chrM	10537	G	240.645	Mitochondrial DNA
chrM	10538	C	241.003	Mitochondrial DNA
chrM	10539	T	242.312	Mitochondrial DNA
chrM	10540	C	241.126	Mitochondrial DNA
chrM	10541	A	240.941	Mitochondrial DNA
chrM	10542	C	143.285	Mitochondrial DNA
chrM	10543	A	262.105	Mitochondrial DNA
chrM	10544	C	261.237	Mitochondrial DNA
chrM	10545	C	262.46	Mitochondrial DNA
chrM	10546	T	263.218	Mitochondrial DNA
chrM	10547	C	262.659	Mitochondrial DNA
chrM	10548	A	261.93	Mitochondrial DNA
chrM	10549	T	261.073	Mitochondrial DNA
chrM	10550	A	258.691	Mitochondrial DNA
chrM	10551	T	263.444	Mitochondrial DNA
chrM	10552	C	262.376	Mitochondrial DNA
chrM	10553	C	262.39	Mitochondrial DNA
chrM	10554	T	263.366	Mitochondrial DNA
chrM	10555	C	262.874	Mitochondrial DNA
chrM	10556	C	262.376	Mitochondrial DNA
chrM	10557	C	262.774	Mitochondrial DNA
chrM	10558	T	262.038	Mitochondrial DNA
chrM	10559	A	261.839	Mitochondrial DNA
chrM	10560	C	263.323	Mitochondrial DNA
chrM	10561	T	263.048	Mitochondrial DNA
chrM	10562	A	258.094	Mitochondrial DNA
chrM	10563	T	234.274	Mitochondrial DNA
chrM	10564	G	233.306	Mitochondrial DNA
chrM	10565	C	233.527	Mitochondrial DNA
chrM	10566	C	233.605	Mitochondrial DNA
chrM	10567	T	234.384	Mitochondrial DNA
chrM	10568	A	353.317	Mitochondrial DNA
chrM	10569	G	353.871	Mitochondrial DNA
chrM	10570	A	356.191	Mitochondrial DNA
chrM	10571	A	356.683	Mitochondrial DNA
chrM	10572	G	354.597	Mitochondrial DNA
chrM	10573	G	353.664	Mitochondrial DNA
chrM	10574	A	357.454	Mitochondrial DNA
chrM	10575	A	337.809	Mitochondrial DNA
chrM	10576	T	355.809	Mitochondrial DNA
chrM	10577	A	356.917	Mitochondrial DNA
chrM	10578	A	356.261	Mitochondrial DNA
chrM	10579	T	354.452	Mitochondrial DNA
chrM	10580	A	356.53	Mitochondrial DNA
chrM	10581	C	354.642	Mitochondrial DNA
chrM	10582	T	353.175	Mitochondrial DNA
chrM	10583	A	350.833	Mitochondrial DNA
chrM	10584	T	353.484	Mitochondrial DNA
chrM	10585	C	355.22	Mitochondrial DNA
chrM	10586	G	352.737	Mitochondrial DNA
chrM	10587	C	354.116	Mitochondrial DNA
chrM	10588	T	352.035	Mitochondrial DNA
chrM	10589	G	354.444	Mitochondrial DNA
chrM	10590	T	350.882	Mitochondrial DNA
chrM	10591	T	353.363	Mitochondrial DNA
chrM	10592	C	355.599	Mitochondrial DNA
chrM	10593	A	304.723	Mitochondrial DNA
chrM	10594	T	292.341	Mitochondrial DNA
chrM	10595	T	299.852	Mitochondrial DNA
chrM	10596	A	293.188	Mitochondrial DNA
chrM	10597	T	302.71	Mitochondrial DNA
chrM	10598	A	300.513	Mitochondrial DNA
chrM	10599	G	299.417	Mitochondrial DNA
chrM	10600	C	299.849	Mitochondrial DNA
chrM	10601	T	296.702	Mitochondrial DNA
chrM	10602	A	277.788	Mitochondrial DNA
chrM	10603	C	296.409	Mitochondrial DNA
chrM	10604	T	300.433	Mitochondrial DNA
chrM	10605	C	302.984	Mitochondrial DNA
chrM	10606	T	300.586	Mitochondrial DNA
chrM	10607	C	303.777	Mitochondrial DNA
chrM	10608	A	301.599	Mitochondrial DNA
chrM	10609	T	298.562	Mitochondrial DNA
chrM	10610	A	300.984	Mitochondrial DNA
chrM	10611	A	301.153	Mitochondrial DNA
chrM	10612	C	302.425	Mitochondrial DNA
chrM	10613	C	301.785	Mitochondrial DNA
chrM	10614	C	302.82	Mitochondrial DNA
chrM	10615	T	299.989	Mitochondrial DNA
chrM	10616	C	304.331	Mitochondrial DNA
chrM	10617	A	302.527	Mitochondrial DNA
chrM	10618	A	302.242	Mitochondrial DNA
chrM	10619	C	303.387	Mitochondrial DNA
chrM	10620	A	302.758	Mitochondrial DNA
chrM	10621	C	304.067	Mitochondrial DNA
chrM	10622	C	301.831	Mitochondrial DNA
chrM	10623	C	302.839	Mitochondrial DNA
chrM	10624	A	302.323	Mitochondrial DNA
chrM	10625	C	303.669	Mitochondrial DNA
chrM	10626	T	296.839	Mitochondrial DNA
chrM	10627	C	304.024	Mitochondrial DNA
chrM	10628	C	302.315	Mitochondrial DNA
chrM	10629	C	303.374	Mitochondrial DNA
chrM	10630	T	299.804	Mitochondrial DNA
chrM	10631	C	303.519	Mitochondrial DNA
chrM	10632	T	300.694	Mitochondrial DNA
chrM	10633	T	298.363	Mitochondrial DNA
chrM	10634	A	302.895	Mitochondrial DNA
chrM	10635	G	299.371	Mitochondrial DNA
chrM	10636	C	301.546	Mitochondrial DNA
chrM	10637	C	301.68	Mitochondrial DNA
chrM	10638	A	302.417	Mitochondrial DNA
chrM	10639	A	301.239	Mitochondrial DNA
chrM	10640	T	297.804	Mitochondrial DNA
chrM	10641	A	300.349	Mitochondrial DNA
chrM	10642	T	292.118	Mitochondrial DNA
chrM	10643	T	299.978	Mitochondrial DNA
chrM	10644	G	298.949	Mitochondrial DNA
chrM	10645	T	294.86	Mitochondrial DNA
chrM	10646	G	301.333	Mitochondrial DNA
chrM	10647	C	300.527	Mitochondrial DNA
chrM	10648	C	299.965	Mitochondrial DNA
chrM	10649	T	301.368	Mitochondrial DNA
chrM	10650	A	299.47	Mitochondrial DNA
chrM	10651	T	299.392	Mitochondrial DNA
chrM	10652	T	300.406	Mitochondrial DNA
chrM	10653	G	299.183	Mitochondrial DNA
chrM	10654	C	299.949	Mitochondrial DNA
chrM	10655	C	295.102	Mitochondrial DNA
chrM	10656	A	300.024	Mitochondrial DNA
chrM	10657	T	297.688	Mitochondrial DNA
chrM	10658	A	299.368	Mitochondrial DNA
chrM	10659	C	293.312	Mitochondrial DNA
chrM	10660	T	291.766	Mitochondrial DNA
chrM	10661	A	290.839	Mitochondrial DNA
chrM	10662	G	295.675	Mitochondrial DNA
chrM	10663	T	292.629	Mitochondrial DNA
chrM	10664	C	295.263	Mitochondrial DNA
chrM	10665	T	297.828	Mitochondrial DNA
chrM	10666	T	288.476	Mitochondrial DNA
chrM	10667	T	297.495	Mitochondrial DNA
chrM	10668	G	299.586	Mitochondrial DNA
chrM	10669	C	298.984	Mitochondrial DNA
chrM	10670	C	299.535	Mitochondrial DNA
chrM	10671	G	300.546	Mitochondrial DNA
chrM	10672	C	298.715	Mitochondrial DNA
chrM	10673	C	298.457	Mitochondrial DNA
chrM	10674	T	301.272	Mitochondrial DNA
chrM	10675	G	300.702	Mitochondrial DNA
chrM	10676	C	296.616	Mitochondrial DNA
chrM	10677	G	300.637	Mitochondrial DNA
chrM	10678	A	298.925	Mitochondrial DNA
chrM	10679	A	286.032	Mitochondrial DNA
chrM	10680	G	303.016	Mitochondrial DNA
chrM	10681	C	299.766	Mitochondrial DNA
chrM	10682	A	300.793	Mitochondrial DNA
chrM	10683	G	303.876	Mitochondrial DNA
chrM	10684	C	299.323	Mitochondrial DNA
chrM	10685	G	302.64	Mitochondrial DNA
chrM	10686	G	303.403	Mitochondrial DNA
chrM	10687	T	303	Mitochondrial DNA
chrM	10688	G	303.892	Mitochondrial DNA
chrM	10689	G	303.019	Mitochondrial DNA
chrM	10690	G	302.917	Mitochondrial DNA
chrM	10691	C	296.788	Mitochondrial DNA
chrM	10692	C	295.621	Mitochondrial DNA
chrM	10693	T	302.417	Mitochondrial DNA
chrM	10694	A	302.718	Mitochondrial DNA
chrM	10695	G	302.091	Mitochondrial DNA
chrM	10696	C	297.597	Mitochondrial DNA
chrM	10697	C	294.831	Mitochondrial DNA
chrM	10698	C	288.954	Mitochondrial DNA
chrM	10699	T	304.325	Mitochondrial DNA
chrM	10700	A	301.825	Mitochondrial DNA
chrM	10701	C	288.153	Mitochondrial DNA
chrM	10702	T	302.777	Mitochondrial DNA
chrM	10703	A	300.594	Mitochondrial DNA
chrM	10704	G	301.839	Mitochondrial DNA
chrM	10705	T	302.624	Mitochondrial DNA
chrM	10706	C	293.272	Mitochondrial DNA
chrM	10707	T	297.777	Mitochondrial DNA
chrM	10708	C	295.632	Mitochondrial DNA
chrM	10709	A	300.836	Mitochondrial DNA
chrM	10710	A	296.419	Mitochondrial DNA
chrM	10711	T	303.788	Mitochondrial DNA
chrM	10712	C	295.887	Mitochondrial DNA
chrM	10713	T	304.328	Mitochondrial DNA
chrM	10714	C	297.288	Mitochondrial DNA
chrM	10715	C	297.169	Mitochondrial DNA
chrM	10716	A	282.575	Mitochondrial DNA
chrM	10717	A	278.57	Mitochondrial DNA
chrM	10718	C	282.774	Mitochondrial DNA
chrM	10719	A	279.298	Mitochondrial DNA
chrM	10720	C	281.653	Mitochondrial DNA
chrM	10721	A	283.296	Mitochondrial DNA
chrM	10722	T	286.793	Mitochondrial DNA
chrM	10723	A	282.172	Mitochondrial DNA
chrM	10724	T	280.613	Mitochondrial DNA
chrM	10725	G	287.277	Mitochondrial DNA
chrM	10726	G	286.296	Mitochondrial DNA
chrM	10727	C	280.661	Mitochondrial DNA
chrM	10728	C	268.038	Mitochondrial DNA
chrM	10729	T	288.976	Mitochondrial DNA
chrM	10730	A	285.03	Mitochondrial DNA
chrM	10731	G	286.191	Mitochondrial DNA
chrM	10732	A	286.871	Mitochondrial DNA
chrM	10733	C	280.782	Mitochondrial DNA
chrM	10734	T	288.427	Mitochondrial DNA
chrM	10735	A	284.535	Mitochondrial DNA
chrM	10736	C	281.874	Mitochondrial DNA
chrM	10737	G	283.855	Mitochondrial DNA
chrM	10738	T	288.632	Mitochondrial DNA
chrM	10739	A	379.062	Mitochondrial DNA
chrM	10740	C	373.177	Mitochondrial DNA
chrM	10741	A	377.508	Mitochondrial DNA
chrM	10742	T	378.113	Mitochondrial DNA
chrM	10743	A	353.683	Mitochondrial DNA
chrM	10744	A	348.392	Mitochondrial DNA
chrM	10745	C	352.68	Mitochondrial DNA
chrM	10746	C	351.702	Mitochondrial DNA
chrM	10747	T	357.567	Mitochondrial DNA
chrM	10748	A	353.962	Mitochondrial DNA
chrM	10749	A	346.164	Mitochondrial DNA
chrM	10750	A	337.059	Mitochondrial DNA
chrM	10751	C	354.403	Mitochondrial DNA
chrM	10752	C	354.849	Mitochondrial DNA
chrM	10753	T	355.801	Mitochondrial DNA
chrM	10754	A	351.833	Mitochondrial DNA
chrM	10755	C	356.401	Mitochondrial DNA
chrM	10756	T	358.882	Mitochondrial DNA
chrM	10757	C	354.653	Mitochondrial DNA
chrM	10758	C	355.212	Mitochondrial DNA
chrM	10759	A	352.712	Mitochondrial DNA
chrM	10760	A	344.11	Mitochondrial DNA
chrM	10761	T	357.806	Mitochondrial DNA
chrM	10762	G	354.952	Mitochondrial DNA
chrM	10763	C	354.755	Mitochondrial DNA
chrM	10764	T	358.747	Mitochondrial DNA
chrM	10765	A	357.728	Mitochondrial DNA
chrM	10766	A	355.796	Mitochondrial DNA
chrM	10767	A	355.675	Mitochondrial DNA
chrM	10768	A	237.269	Mitochondrial DNA
chrM	10769	C	238.269	Mitochondrial DNA
chrM	10770	T	239.833	Mitochondrial DNA
chrM	10771	A	237.642	Mitochondrial DNA
chrM	10772	A	231.226	Mitochondrial DNA
chrM	10773	T	239.987	Mitochondrial DNA
chrM	10774	C	238.349	Mitochondrial DNA
chrM	10775	G	238.715	Mitochondrial DNA
chrM	10776	T	239.32	Mitochondrial DNA
chrM	10777	C	238.513	Mitochondrial DNA
chrM	10778	C	237.344	Mitochondrial DNA
chrM	10779	C	238.046	Mitochondrial DNA
chrM	10780	A	239.513	Mitochondrial DNA
chrM	10781	A	238.551	Mitochondrial DNA
chrM	10782	C	238.027	Mitochondrial DNA
chrM	10783	A	238.815	Mitochondrial DNA
chrM	10784	A	237.223	Mitochondrial DNA
chrM	10785	T	234.747	Mitochondrial DNA
chrM	10786	T	239.548	Mitochondrial DNA
chrM	10787	A	238.511	Mitochondrial DNA
chrM	10788	T	237.938	Mitochondrial DNA
chrM	10789	A	237.737	Mitochondrial DNA
chrM	10790	T	236.379	Mitochondrial DNA
chrM	10791	T	239.36	Mitochondrial DNA
chrM	10792	A	238.331	Mitochondrial DNA
chrM	10793	C	117.339	Mitochondrial DNA
chrM	10794	T	116.801	Mitochondrial DNA
chrM	10795	A	116.642	Mitochondrial DNA
chrM	10796	C	117.409	Mitochondrial DNA
chrM	10797	C	117.132	Mitochondrial DNA
chrM	10798	A	116.871	Mitochondrial DNA
chrM	10799	C	117.597	Mitochondrial DNA
chrM	10800	T	117.473	Mitochondrial DNA
chrM	10801	G	116.903	Mitochondrial DNA
chrM	10802	A	117.933	Mitochondrial DNA
chrM	10803	C	117.548	Mitochondrial DNA
chrM	10804	A	117.522	Mitochondrial DNA
chrM	10805	T	117.747	Mitochondrial DNA
chrM	10806	G	116.774	Mitochondrial DNA
chrM	10807	A	117.71	Mitochondrial DNA
chrM	10808	C	117.629	Mitochondrial DNA
chrM	10809	T	117.702	Mitochondrial DNA
chrM	10810	T	116.79	Mitochondrial DNA
chrM	10811	T	117.831	Mitochondrial DNA
chrM	10812	C	117.556	Mitochondrial DNA
chrM	10813	C	117.406	Mitochondrial DNA
chrM	10814	A	117.573	Mitochondrial DNA
chrM	10815	A	117.309	Mitochondrial DNA
chrM	10816	A	117.301	Mitochondrial DNA
chrM	10817	A	116.806	Mitochondrial DNA
chrM	10818	A	116.694	Mitochondrial DNA
chrM	10819	A	116.237	Mitochondrial DNA
chrM	10820	C	93.5565	Mitochondrial DNA
chrM	10821	A	93.7339	Mitochondrial DNA
chrM	10822	C	93.7312	Mitochondrial DNA
chrM	10823	A	93.207	Mitochondrial DNA
chrM	10824	T	92.1801	Mitochondrial DNA
chrM	10825	A	93	Mitochondrial DNA
chrM	10826	A	91.1102	Mitochondrial DNA
chrM	10827	T	91.8656	Mitochondrial DNA
chrM	10828	T	91.9435	Mitochondrial DNA
chrM	10829	T	93.2151	Mitochondrial DNA
chrM	10830	G	92.6801	Mitochondrial DNA
chrM	10831	A	93.336	Mitochondrial DNA
chrM	10832	A	92.828	Mitochondrial DNA
chrM	10833	T	91.9651	Mitochondrial DNA
chrM	10834	C	93.5753	Mitochondrial DNA
chrM	10835	A	93.0376	Mitochondrial DNA
chrM	10836	A	92.3441	Mitochondrial DNA
chrM	10837	C	93.3253	Mitochondrial DNA
chrM	10838	A	93.0457	Mitochondrial DNA
chrM	10839	C	93.664	Mitochondrial DNA
chrM	10840	A	89.9489	Mitochondrial DNA
chrM	10841	A	87.8199	Mitochondrial DNA
chrM	10842	C	93.4973	Mitochondrial DNA
chrM	10843	C	93.2554	Mitochondrial DNA
chrM	10844	A	91.0188	Mitochondrial DNA
chrM	10845	C	93.6774	Mitochondrial DNA
chrM	10846	C	93.3253	Mitochondrial DNA
chrM	10847	C	93.5914	Mitochondrial DNA
chrM	10848	A	341.54	Mitochondrial DNA
chrM	10849	C	343.371	Mitochondrial DNA
chrM	10850	A	341.473	Mitochondrial DNA
chrM	10851	G	332.527	Mitochondrial DNA
chrM	10852	C	320.301	Mitochondrial DNA
chrM	10853	C	324.495	Mitochondrial DNA
chrM	10854	T	338.575	Mitochondrial DNA
chrM	10855	A	336.895	Mitochondrial DNA
chrM	10856	A	337.253	Mitochondrial DNA
chrM	10857	T	339.22	Mitochondrial DNA
chrM	10858	T	336.806	Mitochondrial DNA
chrM	10859	A	339.831	Mitochondrial DNA
chrM	10860	T	340.355	Mitochondrial DNA
chrM	10861	T	336.887	Mitochondrial DNA
chrM	10862	A	337.831	Mitochondrial DNA
chrM	10863	G	333.489	Mitochondrial DNA
chrM	10864	C	330.761	Mitochondrial DNA
chrM	10865	A	309.702	Mitochondrial DNA
chrM	10866	T	338.325	Mitochondrial DNA
chrM	10867	C	335.083	Mitochondrial DNA
chrM	10868	A	320.336	Mitochondrial DNA
chrM	10869	T	327.777	Mitochondrial DNA
chrM	10870	C	334.161	Mitochondrial DNA
chrM	10871	C	330.156	Mitochondrial DNA
chrM	10872	C	335.008	Mitochondrial DNA
chrM	10873	T	336.911	Mitochondrial DNA
chrM	10874	C	329.844	Mitochondrial DNA
chrM	10875	T	335.677	Mitochondrial DNA
chrM	10876	A	335.384	Mitochondrial DNA
chrM	10877	C	334.532	Mitochondrial DNA
chrM	10878	T	340.161	Mitochondrial DNA
chrM	10879	A	339.118	Mitochondrial DNA
chrM	10880	T	338.374	Mitochondrial DNA
chrM	10881	T	334.723	Mitochondrial DNA
chrM	10882	T	340.013	Mitochondrial DNA
chrM	10883	T	338.984	Mitochondrial DNA
chrM	10884	T	338.53	Mitochondrial DNA
chrM	10885	T	339.339	Mitochondrial DNA
chrM	10886	A	339.976	Mitochondrial DNA
chrM	10887	A	339.019	Mitochondrial DNA
chrM	10888	C	334.056	Mitochondrial DNA
chrM	10889	C	334.683	Mitochondrial DNA
chrM	10890	A	337.548	Mitochondrial DNA
chrM	10891	A	335.25	Mitochondrial DNA
chrM	10892	A	336.909	Mitochondrial DNA
chrM	10893	T	339.712	Mitochondrial DNA
chrM	10894	C	337.86	Mitochondrial DNA
chrM	10895	A	349.806	Mitochondrial DNA
chrM	10896	A	349.589	Mitochondrial DNA
chrM	10897	C	347.938	Mitochondrial DNA
chrM	10898	A	345.519	Mitochondrial DNA
chrM	10899	A	344.067	Mitochondrial DNA
chrM	10900	C	347.884	Mitochondrial DNA
chrM	10901	A	340.876	Mitochondrial DNA
chrM	10902	A	335.263	Mitochondrial DNA
chrM	10903	C	345.371	Mitochondrial DNA
chrM	10904	C	346.659	Mitochondrial DNA
chrM	10905	T	342.645	Mitochondrial DNA
chrM	10906	A	329.882	Mitochondrial DNA
chrM	10907	T	344.441	Mitochondrial DNA
chrM	10908	T	346.64	Mitochondrial DNA
chrM	10909	T	344.073	Mitochondrial DNA
chrM	10910	A	345.777	Mitochondrial DNA
chrM	10911	G	343.562	Mitochondrial DNA
chrM	10912	C	346.898	Mitochondrial DNA
chrM	10913	T	350.699	Mitochondrial DNA
chrM	10914	G	345.659	Mitochondrial DNA
chrM	10915	T	316.677	Mitochondrial DNA
chrM	10916	T	328.548	Mitochondrial DNA
chrM	10917	C	334.022	Mitochondrial DNA
chrM	10918	C	326.53	Mitochondrial DNA
chrM	10919	C	341.159	Mitochondrial DNA
chrM	10920	C	345.323	Mitochondrial DNA
chrM	10921	A	286.812	Mitochondrial DNA
chrM	10922	A	294.245	Mitochondrial DNA
chrM	10923	C	332.981	Mitochondrial DNA
chrM	10924	C	335.073	Mitochondrial DNA
chrM	10925	T	290.589	Mitochondrial DNA
chrM	10926	T	308.667	Mitochondrial DNA
chrM	10927	T	330.36	Mitochondrial DNA
chrM	10928	T	332.858	Mitochondrial DNA
chrM	10929	C	341.185	Mitochondrial DNA
chrM	10930	C	336.387	Mitochondrial DNA
chrM	10931	T	324.212	Mitochondrial DNA
chrM	10932	C	335.204	Mitochondrial DNA
chrM	10933	C	323.478	Mitochondrial DNA
chrM	10934	G	320.22	Mitochondrial DNA
chrM	10935	A	93.5376	Mitochondrial DNA
chrM	10936	C	93.6452	Mitochondrial DNA
chrM	10937	C	93.6344	Mitochondrial DNA
chrM	10938	C	93.5242	Mitochondrial DNA
chrM	10939	C	93.3602	Mitochondrial DNA
chrM	10940	C	94.9194	Mitochondrial DNA
chrM	10941	T	104.07	Mitochondrial DNA
chrM	10942	A	116.062	Mitochondrial DNA
chrM	10943	A	137.336	Mitochondrial DNA
chrM	10944	C	165.97	Mitochondrial DNA
chrM	10945	A	105.22	Mitochondrial DNA
chrM	10946	A	106.159	Mitochondrial DNA
chrM	10947	C	143.54	Mitochondrial DNA
chrM	10948	C	173.86	Mitochondrial DNA
chrM	10949	C	196.887	Mitochondrial DNA
chrM	10950	C	219.185	Mitochondrial DNA
chrM	10951	C	220.089	Mitochondrial DNA
chrM	10952	C	219.591	Mitochondrial DNA
chrM	10953	T	104.102	Mitochondrial DNA
chrM	10954	C	189.317	Mitochondrial DNA
chrM	10955	C	214.011	Mitochondrial DNA
chrM	10956	T	104.839	Mitochondrial DNA
chrM	10957	A	377.976	Mitochondrial DNA
chrM	10958	A	379.812	Mitochondrial DNA
chrM	10959	T	343.605	Mitochondrial DNA
chrM	10960	A	379.672	Mitochondrial DNA
chrM	10961	C	400.462	Mitochondrial DNA
chrM	10962	T	347.185	Mitochondrial DNA
chrM	10963	A	386.317	Mitochondrial DNA
chrM	10964	A	309.704	Mitochondrial DNA
chrM	10965	C	321.849	Mitochondrial DNA
chrM	10966	T	254.132	Mitochondrial DNA
chrM	10967	A	329.618	Mitochondrial DNA
chrM	10968	C	319.954	Mitochondrial DNA
chrM	10969	C	359.965	Mitochondrial DNA
chrM	10970	T	279.624	Mitochondrial DNA
chrM	10971	G	301.54	Mitochondrial DNA
chrM	10972	A	281.164	Mitochondrial DNA
chrM	10973	C	320.395	Mitochondrial DNA
chrM	10974	T	270.371	Mitochondrial DNA
chrM	10975	C	312.675	Mitochondrial DNA
chrM	10976	C	336.78	Mitochondrial DNA
chrM	10977	T	249.081	Mitochondrial DNA
chrM	10978	A	310.185	Mitochondrial DNA
chrM	10979	C	317.868	Mitochondrial DNA
chrM	10980	C	335.632	Mitochondrial DNA
chrM	10981	C	350.551	Mitochondrial DNA
chrM	10982	C	360.702	Mitochondrial DNA
chrM	10983	T	266.731	Mitochondrial DNA
chrM	10984	C	362.696	Mitochondrial DNA
chrM	10985	A	333.578	Mitochondrial DNA
chrM	10986	C	351.876	Mitochondrial DNA
chrM	10987	A	340.707	Mitochondrial DNA
chrM	10988	A	341.879	Mitochondrial DNA
chrM	10989	T	769.062	Mitochondrial DNA
chrM	10990	C	827.946	Mitochondrial DNA
chrM	10991	A	843.866	Mitochondrial DNA
chrM	10992	T	768.696	Mitochondrial DNA
chrM	10993	G	747.922	Mitochondrial DNA
chrM	10994	G	772.591	Mitochondrial DNA
chrM	10995	C	839.183	Mitochondrial DNA
chrM	10996	A	837.019	Mitochondrial DNA
chrM	10997	A	843.285	Mitochondrial DNA
chrM	10998	G	760.935	Mitochondrial DNA
chrM	10999	C	829.817	Mitochondrial DNA
chrM	11000	C	840.57	Mitochondrial DNA
chrM	11001	A	825.263	Mitochondrial DNA
chrM	11002	A	840.54	Mitochondrial DNA
chrM	11003	C	827.237	Mitochondrial DNA
chrM	11004	G	749.398	Mitochondrial DNA
chrM	11005	C	822.632	Mitochondrial DNA
chrM	11006	C	838.215	Mitochondrial DNA
chrM	11007	A	825.046	Mitochondrial DNA
chrM	11008	C	821.309	Mitochondrial DNA
chrM	11009	T	789.734	Mitochondrial DNA
chrM	11010	T	777.895	Mitochondrial DNA
chrM	11011	A	837.683	Mitochondrial DNA
chrM	11012	T	774.642	Mitochondrial DNA
chrM	11013	C	801.167	Mitochondrial DNA
chrM	11014	C	818.212	Mitochondrial DNA
chrM	11015	A	810.61	Mitochondrial DNA
chrM	11016	G	775.228	Mitochondrial DNA
chrM	11017	T	761.274	Mitochondrial DNA
chrM	11018	G	796.349	Mitochondrial DNA
chrM	11019	A	821.53	Mitochondrial DNA
chrM	11020	A	790.28	Mitochondrial DNA
chrM	11021	C	798.524	Mitochondrial DNA
chrM	11022	C	807.79	Mitochondrial DNA
chrM	11023	A	813.702	Mitochondrial DNA
chrM	11024	C	808.882	Mitochondrial DNA
chrM	11025	T	764.914	Mitochondrial DNA
chrM	11026	A	815.992	Mitochondrial DNA
chrM	11027	T	770.884	Mitochondrial DNA
chrM	11028	C	788.927	Mitochondrial DNA
chrM	11029	A	822.011	Mitochondrial DNA
chrM	11030	C	781.664	Mitochondrial DNA
chrM	11031	G	753.952	Mitochondrial DNA
chrM	11032	A	819.836	Mitochondrial DNA
chrM	11033	A	817.562	Mitochondrial DNA
chrM	11034	A	806.559	Mitochondrial DNA
chrM	11035	A	818.266	Mitochondrial DNA
chrM	11036	A	809.769	Mitochondrial DNA
chrM	11037	A	793.051	Mitochondrial DNA
chrM	11038	A	776.315	Mitochondrial DNA
chrM	11039	C	773.847	Mitochondrial DNA
chrM	11040	T	756.444	Mitochondrial DNA
chrM	11041	C	767.909	Mitochondrial DNA
chrM	11042	T	742.962	Mitochondrial DNA
chrM	11043	A	759.758	Mitochondrial DNA
chrM	11044	C	754.984	Mitochondrial DNA
chrM	11045	C	762.825	Mitochondrial DNA
chrM	11046	T	756.828	Mitochondrial DNA
chrM	11047	C	760.073	Mitochondrial DNA
chrM	11048	T	759	Mitochondrial DNA
chrM	11049	C	751.266	Mitochondrial DNA
chrM	11050	T	756.54	Mitochondrial DNA
chrM	11051	A	762.358	Mitochondrial DNA
chrM	11052	T	749.591	Mitochondrial DNA
chrM	11053	A	893.07	Mitochondrial DNA
chrM	11054	C	900.535	Mitochondrial DNA
chrM	11055	T	898.694	Mitochondrial DNA
chrM	11056	A	866.003	Mitochondrial DNA
chrM	11057	A	871.858	Mitochondrial DNA
chrM	11058	T	906.142	Mitochondrial DNA
chrM	11059	C	910.879	Mitochondrial DNA
chrM	11060	T	908.352	Mitochondrial DNA
chrM	11061	C	908.175	Mitochondrial DNA
chrM	11062	C	901.36	Mitochondrial DNA
chrM	11063	C	904.148	Mitochondrial DNA
chrM	11064	T	902.925	Mitochondrial DNA
chrM	11065	A	893.516	Mitochondrial DNA
chrM	11066	C	905.863	Mitochondrial DNA
chrM	11067	A	667.957	Mitochondrial DNA
chrM	11068	A	732.997	Mitochondrial DNA
chrM	11069	A	730.901	Mitochondrial DNA
chrM	11070	T	731.954	Mitochondrial DNA
chrM	11071	C	747.645	Mitochondrial DNA
chrM	11072	T	742.371	Mitochondrial DNA
chrM	11073	C	747.331	Mitochondrial DNA
chrM	11074	C	745.105	Mitochondrial DNA
chrM	11075	T	741.685	Mitochondrial DNA
chrM	11076	T	734.589	Mitochondrial DNA
chrM	11077	A	750.078	Mitochondrial DNA
chrM	11078	A	745.226	Mitochondrial DNA
chrM	11079	T	742.401	Mitochondrial DNA
chrM	11080	T	739.508	Mitochondrial DNA
chrM	11081	A	749.648	Mitochondrial DNA
chrM	11082	T	742.003	Mitochondrial DNA
chrM	11083	A	743.374	Mitochondrial DNA
chrM	11084	A	745.011	Mitochondrial DNA
chrM	11085	C	750.266	Mitochondrial DNA
chrM	11086	A	743.081	Mitochondrial DNA
chrM	11087	T	727.274	Mitochondrial DNA
chrM	11088	T	738.452	Mitochondrial DNA
chrM	11089	C	749.199	Mitochondrial DNA
chrM	11090	A	748.806	Mitochondrial DNA
chrM	11091	C	752.086	Mitochondrial DNA
chrM	11092	A	747.758	Mitochondrial DNA
chrM	11093	G	732.755	Mitochondrial DNA
chrM	11094	C	742.366	Mitochondrial DNA
chrM	11095	C	843.352	Mitochondrial DNA
chrM	11096	A	836.089	Mitochondrial DNA
chrM	11097	C	847.677	Mitochondrial DNA
chrM	11098	A	848.39	Mitochondrial DNA
chrM	11099	G	819.078	Mitochondrial DNA
chrM	11100	A	847.761	Mitochondrial DNA
chrM	11101	A	832.368	Mitochondrial DNA
chrM	11102	C	822.113	Mitochondrial DNA
chrM	11103	T	826.645	Mitochondrial DNA
chrM	11104	A	826.25	Mitochondrial DNA
chrM	11105	A	789.538	Mitochondrial DNA
chrM	11106	T	833.25	Mitochondrial DNA
chrM	11107	C	830.589	Mitochondrial DNA
chrM	11108	A	827.035	Mitochondrial DNA
chrM	11109	T	821.696	Mitochondrial DNA
chrM	11110	A	824.941	Mitochondrial DNA
chrM	11111	T	832.169	Mitochondrial DNA
chrM	11112	T	827.914	Mitochondrial DNA
chrM	11113	T	830.968	Mitochondrial DNA
chrM	11114	T	836.083	Mitochondrial DNA
chrM	11115	A	839.285	Mitochondrial DNA
chrM	11116	T	809.21	Mitochondrial DNA
chrM	11117	A	844.401	Mitochondrial DNA
chrM	11118	T	840.618	Mitochondrial DNA
chrM	11119	C	836.71	Mitochondrial DNA
chrM	11120	T	828.782	Mitochondrial DNA
chrM	11121	T	822.957	Mitochondrial DNA
chrM	11122	C	821.987	Mitochondrial DNA
chrM	11123	T	826.384	Mitochondrial DNA
chrM	11124	T	834.013	Mitochondrial DNA
chrM	11125	C	821.121	Mitochondrial DNA
chrM	11126	G	833.796	Mitochondrial DNA
chrM	11127	A	841.753	Mitochondrial DNA
chrM	11128	A	830.097	Mitochondrial DNA
chrM	11129	A	840.677	Mitochondrial DNA
chrM	11130	C	833.277	Mitochondrial DNA
chrM	11131	C	835.858	Mitochondrial DNA
chrM	11132	A	810.435	Mitochondrial DNA
chrM	11133	C	837.027	Mitochondrial DNA
chrM	11134	A	802.304	Mitochondrial DNA
chrM	11135	C	833.863	Mitochondrial DNA
chrM	11136	T	814.159	Mitochondrial DNA
chrM	11137	T	811.777	Mitochondrial DNA
chrM	11138	A	810.468	Mitochondrial DNA
chrM	11139	T	818.61	Mitochondrial DNA
chrM	11140	C	835.366	Mitochondrial DNA
chrM	11141	C	833.833	Mitochondrial DNA
chrM	11142	C	832.64	Mitochondrial DNA
chrM	11143	C	836.702	Mitochondrial DNA
chrM	11144	A	794.29	Mitochondrial DNA
chrM	11145	C	857.562	Mitochondrial DNA
chrM	11146	C	854.906	Mitochondrial DNA
chrM	11147	T	842.677	Mitochondrial DNA
chrM	11148	T	822.347	Mitochondrial DNA
chrM	11149	G	854.844	Mitochondrial DNA
chrM	11150	G	856.145	Mitochondrial DNA
chrM	11151	C	854.788	Mitochondrial DNA
chrM	11152	T	859.132	Mitochondrial DNA
chrM	11153	A	856.567	Mitochondrial DNA
chrM	11154	T	861.274	Mitochondrial DNA
chrM	11155	C	860.844	Mitochondrial DNA
chrM	11156	A	845.027	Mitochondrial DNA
chrM	11157	T	857.906	Mitochondrial DNA
chrM	11158	C	861.874	Mitochondrial DNA
chrM	11159	A	850.86	Mitochondrial DNA
chrM	11160	C	860.309	Mitochondrial DNA
chrM	11161	C	855.79	Mitochondrial DNA
chrM	11162	C	856.473	Mitochondrial DNA
chrM	11163	G	858.196	Mitochondrial DNA
chrM	11164	A	850.911	Mitochondrial DNA
chrM	11165	T	925.387	Mitochondrial DNA
chrM	11166	G	770.438	Mitochondrial DNA
chrM	11167	A	772.551	Mitochondrial DNA
chrM	11168	G	769.207	Mitochondrial DNA
chrM	11169	G	765.901	Mitochondrial DNA
chrM	11170	C	770.228	Mitochondrial DNA
chrM	11171	A	770.524	Mitochondrial DNA
chrM	11172	A	746.922	Mitochondrial DNA
chrM	11173	C	768.629	Mitochondrial DNA
chrM	11174	C	768.215	Mitochondrial DNA
chrM	11175	A	764.944	Mitochondrial DNA
chrM	11176	G	766.481	Mitochondrial DNA
chrM	11177	C	766.398	Mitochondrial DNA
chrM	11178	C	768.712	Mitochondrial DNA
chrM	11179	A	769.371	Mitochondrial DNA
chrM	11180	G	774.516	Mitochondrial DNA
chrM	11181	A	771.847	Mitochondrial DNA
chrM	11182	A	767.876	Mitochondrial DNA
chrM	11183	C	771.941	Mitochondrial DNA
chrM	11184	G	771.586	Mitochondrial DNA
chrM	11185	C	767.075	Mitochondrial DNA
chrM	11186	C	768.685	Mitochondrial DNA
chrM	11187	T	775.363	Mitochondrial DNA
chrM	11188	G	773.828	Mitochondrial DNA
chrM	11189	A	772.508	Mitochondrial DNA
chrM	11190	A	764.911	Mitochondrial DNA
chrM	11191	C	770.089	Mitochondrial DNA
chrM	11192	G	769.68	Mitochondrial DNA
chrM	11193	C	886.578	Mitochondrial DNA
chrM	11194	A	886.352	Mitochondrial DNA
chrM	11195	G	883.79	Mitochondrial DNA
chrM	11196	G	884.656	Mitochondrial DNA
chrM	11197	C	885.901	Mitochondrial DNA
chrM	11198	A	883.82	Mitochondrial DNA
chrM	11199	C	885.608	Mitochondrial DNA
chrM	11200	A	881.952	Mitochondrial DNA
chrM	11201	T	877.895	Mitochondrial DNA
chrM	11202	A	870.105	Mitochondrial DNA
chrM	11203	C	883.906	Mitochondrial DNA
chrM	11204	T	860.651	Mitochondrial DNA
chrM	11205	T	884.876	Mitochondrial DNA
chrM	11206	C	883.809	Mitochondrial DNA
chrM	11207	C	877.323	Mitochondrial DNA
chrM	11208	T	880.565	Mitochondrial DNA
chrM	11209	A	862.718	Mitochondrial DNA
chrM	11210	T	850.161	Mitochondrial DNA
chrM	11211	T	885.605	Mitochondrial DNA
chrM	11212	C	869.522	Mitochondrial DNA
chrM	11213	T	873.809	Mitochondrial DNA
chrM	11214	A	407.145	Mitochondrial DNA
chrM	11215	C	409.202	Mitochondrial DNA
chrM	11216	A	405.712	Mitochondrial DNA
chrM	11217	C	407.812	Mitochondrial DNA
chrM	11218	C	404.677	Mitochondrial DNA
chrM	11219	C	405.371	Mitochondrial DNA
chrM	11220	T	398.995	Mitochondrial DNA
chrM	11221	A	404.882	Mitochondrial DNA
chrM	11222	G	406.79	Mitochondrial DNA
chrM	11223	T	405.839	Mitochondrial DNA
chrM	11224	A	409.608	Mitochondrial DNA
chrM	11225	G	408.57	Mitochondrial DNA
chrM	11226	G	407.223	Mitochondrial DNA
chrM	11227	C	406.051	Mitochondrial DNA
chrM	11228	T	405.022	Mitochondrial DNA
chrM	11229	C	408.323	Mitochondrial DNA
chrM	11230	C	404.513	Mitochondrial DNA
chrM	11231	C	406.374	Mitochondrial DNA
chrM	11232	T	388.981	Mitochondrial DNA
chrM	11233	T	399.968	Mitochondrial DNA
chrM	11234	C	407.484	Mitochondrial DNA
chrM	11235	C	406.298	Mitochondrial DNA
chrM	11236	C	405.5	Mitochondrial DNA
chrM	11237	C	405.266	Mitochondrial DNA
chrM	11238	T	404.559	Mitochondrial DNA
chrM	11239	A	400.425	Mitochondrial DNA
chrM	11240	C	407.39	Mitochondrial DNA
chrM	11241	T	406.995	Mitochondrial DNA
chrM	11242	C	408.223	Mitochondrial DNA
chrM	11243	A	406.075	Mitochondrial DNA
chrM	11244	T	403.82	Mitochondrial DNA
chrM	11245	C	609.476	Mitochondrial DNA
chrM	11246	G	608.637	Mitochondrial DNA
chrM	11247	C	610.331	Mitochondrial DNA
chrM	11248	A	611.344	Mitochondrial DNA
chrM	11249	C	609.796	Mitochondrial DNA
chrM	11250	T	611.073	Mitochondrial DNA
chrM	11251	A	607.575	Mitochondrial DNA
chrM	11252	A	610.925	Mitochondrial DNA
chrM	11253	T	607.987	Mitochondrial DNA
chrM	11254	T	607.465	Mitochondrial DNA
chrM	11255	T	609.043	Mitochondrial DNA
chrM	11256	A	612.024	Mitochondrial DNA
chrM	11257	C	611.065	Mitochondrial DNA
chrM	11258	A	609.164	Mitochondrial DNA
chrM	11259	C	611.535	Mitochondrial DNA
chrM	11260	T	608.328	Mitochondrial DNA
chrM	11261	C	612.444	Mitochondrial DNA
chrM	11262	A	608.747	Mitochondrial DNA
chrM	11263	C	611.86	Mitochondrial DNA
chrM	11264	A	604.89	Mitochondrial DNA
chrM	11265	A	608.083	Mitochondrial DNA
chrM	11266	C	612.538	Mitochondrial DNA
chrM	11267	A	607.704	Mitochondrial DNA
chrM	11268	C	612.255	Mitochondrial DNA
chrM	11269	C	608.817	Mitochondrial DNA
chrM	11270	C	609.685	Mitochondrial DNA
chrM	11271	T	604.151	Mitochondrial DNA
chrM	11272	A	607.282	Mitochondrial DNA
chrM	11273	G	612.984	Mitochondrial DNA
chrM	11274	G	614.599	Mitochondrial DNA
chrM	11275	C	618.306	Mitochondrial DNA
chrM	11276	T	616.798	Mitochondrial DNA
chrM	11277	C	621.997	Mitochondrial DNA
chrM	11278	A	622.032	Mitochondrial DNA
chrM	11279	C	619.745	Mitochondrial DNA
chrM	11280	T	619.801	Mitochondrial DNA
chrM	11281	A	614.384	Mitochondrial DNA
chrM	11282	A	618.565	Mitochondrial DNA
chrM	11283	A	615.734	Mitochondrial DNA
chrM	11284	C	620.387	Mitochondrial DNA
chrM	11285	A	612.75	Mitochondrial DNA
chrM	11286	T	596.879	Mitochondrial DNA
chrM	11287	T	617.083	Mitochondrial DNA
chrM	11288	C	615.804	Mitochondrial DNA
chrM	11289	T	614.78	Mitochondrial DNA
chrM	11290	A	612.344	Mitochondrial DNA
chrM	11291	C	617.691	Mitochondrial DNA
chrM	11292	T	610.879	Mitochondrial DNA
chrM	11293	A	519.263	Mitochondrial DNA
chrM	11294	C	537.884	Mitochondrial DNA
chrM	11295	T	536.782	Mitochondrial DNA
chrM	11296	C	541.177	Mitochondrial DNA
chrM	11297	A	538.204	Mitochondrial DNA
chrM	11298	C	540.973	Mitochondrial DNA
chrM	11299	T	538.96	Mitochondrial DNA
chrM	11300	C	541.871	Mitochondrial DNA
chrM	11301	T	541.548	Mitochondrial DNA
chrM	11302	C	541.581	Mitochondrial DNA
chrM	11303	A	536.43	Mitochondrial DNA
chrM	11304	C	541.11	Mitochondrial DNA
chrM	11305	T	418.565	Mitochondrial DNA
chrM	11306	G	423.022	Mitochondrial DNA
chrM	11307	C	422.589	Mitochondrial DNA
chrM	11308	C	421.538	Mitochondrial DNA
chrM	11309	C	422.941	Mitochondrial DNA
chrM	11310	A	424.46	Mitochondrial DNA
chrM	11311	A	422.661	Mitochondrial DNA
chrM	11312	G	411.987	Mitochondrial DNA
chrM	11313	A	425.769	Mitochondrial DNA
chrM	11314	A	422.917	Mitochondrial DNA
chrM	11315	C	423.247	Mitochondrial DNA
chrM	11316	T	423.03	Mitochondrial DNA
chrM	11317	A	418.661	Mitochondrial DNA
chrM	11318	T	423.664	Mitochondrial DNA
chrM	11319	C	424.758	Mitochondrial DNA
chrM	11320	A	329.137	Mitochondrial DNA
chrM	11321	A	326.871	Mitochondrial DNA
chrM	11322	A	325.124	Mitochondrial DNA
chrM	11323	C	330.054	Mitochondrial DNA
chrM	11324	T	328.634	Mitochondrial DNA
chrM	11325	C	329.194	Mitochondrial DNA
chrM	11326	C	329.454	Mitochondrial DNA
chrM	11327	T	328.078	Mitochondrial DNA
chrM	11328	G	328.852	Mitochondrial DNA
chrM	11329	A	331.796	Mitochondrial DNA
chrM	11330	G	328.465	Mitochondrial DNA
chrM	11331	C	328.411	Mitochondrial DNA
chrM	11332	C	329.763	Mitochondrial DNA
chrM	11333	A	329.344	Mitochondrial DNA
chrM	11334	A	328.715	Mitochondrial DNA
chrM	11335	C	329.895	Mitochondrial DNA
chrM	11336	A	330.656	Mitochondrial DNA
chrM	11337	A	328.097	Mitochondrial DNA
chrM	11338	C	329.32	Mitochondrial DNA
chrM	11339	T	327.616	Mitochondrial DNA
chrM	11340	T	325.059	Mitochondrial DNA
chrM	11341	A	329.616	Mitochondrial DNA
chrM	11342	A	326.352	Mitochondrial DNA
chrM	11343	T	328.387	Mitochondrial DNA
chrM	11344	A	322.841	Mitochondrial DNA
chrM	11345	T	329.36	Mitochondrial DNA
chrM	11346	G	323.223	Mitochondrial DNA
chrM	11347	A	326.656	Mitochondrial DNA
chrM	11348	C	326.989	Mitochondrial DNA
chrM	11349	T	322.395	Mitochondrial DNA
chrM	11350	A	323.946	Mitochondrial DNA
chrM	11351	G	319.062	Mitochondrial DNA
chrM	11352	C	325.089	Mitochondrial DNA
chrM	11353	T	326.169	Mitochondrial DNA
chrM	11354	T	322.038	Mitochondrial DNA
chrM	11355	A	327.642	Mitochondrial DNA
chrM	11356	C	326.226	Mitochondrial DNA
chrM	11357	A	320.823	Mitochondrial DNA
chrM	11358	C	319.226	Mitochondrial DNA
chrM	11359	A	313.621	Mitochondrial DNA
chrM	11360	A	310.137	Mitochondrial DNA
chrM	11361	T	296.548	Mitochondrial DNA
chrM	11362	A	316.976	Mitochondrial DNA
chrM	11363	G	317.352	Mitochondrial DNA
chrM	11364	C	315.938	Mitochondrial DNA
chrM	11365	T	323.124	Mitochondrial DNA
chrM	11366	T	323.882	Mitochondrial DNA
chrM	11367	T	324.22	Mitochondrial DNA
chrM	11368	T	323.935	Mitochondrial DNA
chrM	11369	A	323.126	Mitochondrial DNA
chrM	11370	T	293.468	Mitochondrial DNA
chrM	11371	A	301.823	Mitochondrial DNA
chrM	11372	G	298.642	Mitochondrial DNA
chrM	11373	T	301.761	Mitochondrial DNA
chrM	11374	A	301.777	Mitochondrial DNA
chrM	11375	A	298.844	Mitochondrial DNA
chrM	11376	A	301.769	Mitochondrial DNA
chrM	11377	G	300.804	Mitochondrial DNA
chrM	11378	A	301.855	Mitochondrial DNA
chrM	11379	T	291.669	Mitochondrial DNA
chrM	11380	A	300.718	Mitochondrial DNA
chrM	11381	C	298.715	Mitochondrial DNA
chrM	11382	C	300.758	Mitochondrial DNA
chrM	11383	T	296.022	Mitochondrial DNA
chrM	11384	C	299.363	Mitochondrial DNA
chrM	11385	T	297.46	Mitochondrial DNA
chrM	11386	T	299.53	Mitochondrial DNA
chrM	11387	T	300.694	Mitochondrial DNA
chrM	11388	A	301.29	Mitochondrial DNA
chrM	11389	C	301.734	Mitochondrial DNA
chrM	11390	G	231.508	Mitochondrial DNA
chrM	11391	G	233.312	Mitochondrial DNA
chrM	11392	A	230.376	Mitochondrial DNA
chrM	11393	C	230.105	Mitochondrial DNA
chrM	11394	T	308.473	Mitochondrial DNA
chrM	11395	C	307.425	Mitochondrial DNA
chrM	11396	C	307.93	Mitochondrial DNA
chrM	11397	A	300.801	Mitochondrial DNA
chrM	11398	C	306.341	Mitochondrial DNA
chrM	11399	T	303.403	Mitochondrial DNA
chrM	11400	T	305.245	Mitochondrial DNA
chrM	11401	A	293.255	Mitochondrial DNA
chrM	11402	T	302.726	Mitochondrial DNA
chrM	11403	G	307.411	Mitochondrial DNA
chrM	11404	A	306.556	Mitochondrial DNA
chrM	11405	C	308.723	Mitochondrial DNA
chrM	11406	T	305.511	Mitochondrial DNA
chrM	11407	C	308.371	Mitochondrial DNA
chrM	11408	C	307.535	Mitochondrial DNA
chrM	11409	C	307.97	Mitochondrial DNA
chrM	11410	T	305.097	Mitochondrial DNA
chrM	11411	A	299.153	Mitochondrial DNA
chrM	11412	A	282.478	Mitochondrial DNA
chrM	11413	A	292.444	Mitochondrial DNA
chrM	11414	G	302.624	Mitochondrial DNA
chrM	11415	C	308.398	Mitochondrial DNA
chrM	11416	C	306.86	Mitochondrial DNA
chrM	11417	C	308.075	Mitochondrial DNA
chrM	11418	A	298.93	Mitochondrial DNA
chrM	11419	T	308.304	Mitochondrial DNA
chrM	11420	G	313.946	Mitochondrial DNA
chrM	11421	T	315.608	Mitochondrial DNA
chrM	11422	C	313.288	Mitochondrial DNA
chrM	11423	G	314.505	Mitochondrial DNA
chrM	11424	A	312.917	Mitochondrial DNA
chrM	11425	A	314.116	Mitochondrial DNA
chrM	11426	G	313.64	Mitochondrial DNA
chrM	11427	C	313.269	Mitochondrial DNA
chrM	11428	C	313.478	Mitochondrial DNA
chrM	11429	C	313.847	Mitochondrial DNA
chrM	11430	C	313.298	Mitochondrial DNA
chrM	11431	C	313.876	Mitochondrial DNA
chrM	11432	A	295.019	Mitochondrial DNA
chrM	11433	T	311.323	Mitochondrial DNA
chrM	11434	C	314.183	Mitochondrial DNA
chrM	11435	G	314.882	Mitochondrial DNA
chrM	11436	C	313.887	Mitochondrial DNA
chrM	11437	T	314.992	Mitochondrial DNA
chrM	11438	G	314.207	Mitochondrial DNA
chrM	11439	G	293.366	Mitochondrial DNA
chrM	11440	G	295.39	Mitochondrial DNA
chrM	11441	T	296.642	Mitochondrial DNA
chrM	11442	C	576.812	Mitochondrial DNA
chrM	11443	A	579.718	Mitochondrial DNA
chrM	11444	A	578.852	Mitochondrial DNA
chrM	11445	T	578.419	Mitochondrial DNA
chrM	11446	A	579.675	Mitochondrial DNA
chrM	11447	G	577.573	Mitochondrial DNA
chrM	11448	T	578.871	Mitochondrial DNA
chrM	11449	A	579.32	Mitochondrial DNA
chrM	11450	C	578.005	Mitochondrial DNA
chrM	11451	T	576.57	Mitochondrial DNA
chrM	11452	T	577.032	Mitochondrial DNA
chrM	11453	G	577.478	Mitochondrial DNA
chrM	11454	C	577.411	Mitochondrial DNA
chrM	11455	C	577.836	Mitochondrial DNA
chrM	11456	G	577.513	Mitochondrial DNA
chrM	11457	C	578.169	Mitochondrial DNA
chrM	11458	A	580.231	Mitochondrial DNA
chrM	11459	G	578.409	Mitochondrial DNA
chrM	11460	T	571.968	Mitochondrial DNA
chrM	11461	A	576.589	Mitochondrial DNA
chrM	11462	C	576.616	Mitochondrial DNA
chrM	11463	T	571.035	Mitochondrial DNA
chrM	11464	C	577.871	Mitochondrial DNA
chrM	11465	T	577.696	Mitochondrial DNA
chrM	11466	T	576.43	Mitochondrial DNA
chrM	11467	A	545.86	Mitochondrial DNA
chrM	11468	A	543.489	Mitochondrial DNA
chrM	11469	A	539.28	Mitochondrial DNA
chrM	11470	A	373.457	Mitochondrial DNA
chrM	11471	C	377.933	Mitochondrial DNA
chrM	11472	T	377.823	Mitochondrial DNA
chrM	11473	A	378.484	Mitochondrial DNA
chrM	11474	G	375.094	Mitochondrial DNA
chrM	11475	G	374.64	Mitochondrial DNA
chrM	11476	C	377.272	Mitochondrial DNA
chrM	11477	G	376.715	Mitochondrial DNA
chrM	11478	G	376.573	Mitochondrial DNA
chrM	11479	C	377.511	Mitochondrial DNA
chrM	11480	T	371.336	Mitochondrial DNA
chrM	11481	A	375.949	Mitochondrial DNA
chrM	11482	T	372.809	Mitochondrial DNA
chrM	11483	G	376.382	Mitochondrial DNA
chrM	11484	G	375.844	Mitochondrial DNA
chrM	11485	T	377.476	Mitochondrial DNA
chrM	11486	A	373.858	Mitochondrial DNA
chrM	11487	T	378.352	Mitochondrial DNA
chrM	11488	A	378.47	Mitochondrial DNA
chrM	11489	A	377.548	Mitochondrial DNA
chrM	11490	T	376.008	Mitochondrial DNA
chrM	11491	A	378.508	Mitochondrial DNA
chrM	11492	C	376.696	Mitochondrial DNA
chrM	11493	G	372.524	Mitochondrial DNA
chrM	11494	C	364.129	Mitochondrial DNA
chrM	11495	C	355.565	Mitochondrial DNA
chrM	11496	T	346.957	Mitochondrial DNA
chrM	11497	C	368.04	Mitochondrial DNA
chrM	11498	A	361.508	Mitochondrial DNA
chrM	11499	C	363.169	Mitochondrial DNA
chrM	11500	A	359.228	Mitochondrial DNA
chrM	11501	C	366.941	Mitochondrial DNA
chrM	11502	T	364.497	Mitochondrial DNA
chrM	11503	C	368.298	Mitochondrial DNA
chrM	11504	A	367.398	Mitochondrial DNA
chrM	11505	T	364.223	Mitochondrial DNA
chrM	11506	T	363.707	Mitochondrial DNA
chrM	11507	C	365.75	Mitochondrial DNA
chrM	11508	T	365.339	Mitochondrial DNA
chrM	11509	C	366.556	Mitochondrial DNA
chrM	11510	A	365.884	Mitochondrial DNA
chrM	11511	A	363.739	Mitochondrial DNA
chrM	11512	C	365.382	Mitochondrial DNA
chrM	11513	C	364.68	Mitochondrial DNA
chrM	11514	C	364.944	Mitochondrial DNA
chrM	11515	C	363.804	Mitochondrial DNA
chrM	11516	C	365.909	Mitochondrial DNA
chrM	11517	T	363.871	Mitochondrial DNA
chrM	11518	G	379.323	Mitochondrial DNA
chrM	11519	A	382.328	Mitochondrial DNA
chrM	11520	C	381.392	Mitochondrial DNA
chrM	11521	A	379.368	Mitochondrial DNA
chrM	11522	A	376.427	Mitochondrial DNA
chrM	11523	A	376.336	Mitochondrial DNA
chrM	11524	A	375.312	Mitochondrial DNA
chrM	11525	C	381.175	Mitochondrial DNA
chrM	11526	A	378.745	Mitochondrial DNA
chrM	11527	C	381.288	Mitochondrial DNA
chrM	11528	A	377.091	Mitochondrial DNA
chrM	11529	T	372.22	Mitochondrial DNA
chrM	11530	A	377.53	Mitochondrial DNA
chrM	11531	G	374.925	Mitochondrial DNA
chrM	11532	C	378.667	Mitochondrial DNA
chrM	11533	C	378.645	Mitochondrial DNA
chrM	11534	T	371.573	Mitochondrial DNA
chrM	11535	A	367.333	Mitochondrial DNA
chrM	11536	C	379.785	Mitochondrial DNA
chrM	11537	C	379.196	Mitochondrial DNA
chrM	11538	C	379.919	Mitochondrial DNA
chrM	11539	C	752.933	Mitochondrial DNA
chrM	11540	T	738.788	Mitochondrial DNA
chrM	11541	T	744.14	Mitochondrial DNA
chrM	11542	C	755.804	Mitochondrial DNA
chrM	11543	C	752.946	Mitochondrial DNA
chrM	11544	T	747.269	Mitochondrial DNA
chrM	11545	T	745.04	Mitochondrial DNA
chrM	11546	G	753.336	Mitochondrial DNA
chrM	11547	T	753.747	Mitochondrial DNA
chrM	11548	A	758.57	Mitochondrial DNA
chrM	11549	C	755.64	Mitochondrial DNA
chrM	11550	T	755.481	Mitochondrial DNA
chrM	11551	A	751.266	Mitochondrial DNA
chrM	11552	T	754.261	Mitochondrial DNA
chrM	11553	C	756.175	Mitochondrial DNA
chrM	11554	C	720.538	Mitochondrial DNA
chrM	11555	C	733.347	Mitochondrial DNA
chrM	11556	T	748.578	Mitochondrial DNA
chrM	11557	A	741.707	Mitochondrial DNA
chrM	11558	T	750.755	Mitochondrial DNA
chrM	11559	G	750.624	Mitochondrial DNA
chrM	11560	A	755.508	Mitochondrial DNA
chrM	11561	G	743.167	Mitochondrial DNA
chrM	11562	G	738.202	Mitochondrial DNA
chrM	11563	C	737.992	Mitochondrial DNA
chrM	11564	A	752.793	Mitochondrial DNA
chrM	11565	T	779.167	Mitochondrial DNA
chrM	11566	A	789.728	Mitochondrial DNA
chrM	11567	A	789.355	Mitochondrial DNA
chrM	11568	T	783	Mitochondrial DNA
chrM	11569	T	787.664	Mitochondrial DNA
chrM	11570	A	790.855	Mitochondrial DNA
chrM	11571	T	783.392	Mitochondrial DNA
chrM	11572	A	791.301	Mitochondrial DNA
chrM	11573	A	788.589	Mitochondrial DNA
chrM	11574	C	785.672	Mitochondrial DNA
chrM	11575	A	788.599	Mitochondrial DNA
chrM	11576	A	791.669	Mitochondrial DNA
chrM	11577	G	783.661	Mitochondrial DNA
chrM	11578	C	782.997	Mitochondrial DNA
chrM	11579	T	793.702	Mitochondrial DNA
chrM	11580	C	780.852	Mitochondrial DNA
chrM	11581	C	783.215	Mitochondrial DNA
chrM	11582	A	792.836	Mitochondrial DNA
chrM	11583	T	780.513	Mitochondrial DNA
chrM	11584	C	787.984	Mitochondrial DNA
chrM	11585	T	790.164	Mitochondrial DNA
chrM	11586	G	785.274	Mitochondrial DNA
chrM	11587	C	780.694	Mitochondrial DNA
chrM	11588	C	780.433	Mitochondrial DNA
chrM	11589	T	790.849	Mitochondrial DNA
chrM	11590	A	791.874	Mitochondrial DNA
chrM	11591	C	781.876	Mitochondrial DNA
chrM	11592	G	806.497	Mitochondrial DNA
chrM	11593	A	813.535	Mitochondrial DNA
chrM	11594	C	805.124	Mitochondrial DNA
chrM	11595	A	809.438	Mitochondrial DNA
chrM	11596	A	803.914	Mitochondrial DNA
chrM	11597	A	801.062	Mitochondrial DNA
chrM	11598	C	806.36	Mitochondrial DNA
chrM	11599	A	800.409	Mitochondrial DNA
chrM	11600	G	796.489	Mitochondrial DNA
chrM	11601	A	804.524	Mitochondrial DNA
chrM	11602	C	803.043	Mitochondrial DNA
chrM	11603	C	800.312	Mitochondrial DNA
chrM	11604	T	804.285	Mitochondrial DNA
chrM	11605	A	799.737	Mitochondrial DNA
chrM	11606	A	798.798	Mitochondrial DNA
chrM	11607	A	791.718	Mitochondrial DNA
chrM	11608	A	773.398	Mitochondrial DNA
chrM	11609	T	808.922	Mitochondrial DNA
chrM	11610	C	806.129	Mitochondrial DNA
chrM	11611	G	799.618	Mitochondrial DNA
chrM	11612	C	806.651	Mitochondrial DNA
chrM	11613	T	804.815	Mitochondrial DNA
chrM	11614	C	806.82	Mitochondrial DNA
chrM	11615	A	805.099	Mitochondrial DNA
chrM	11616	T	766.272	Mitochondrial DNA
chrM	11617	T	805.796	Mitochondrial DNA
chrM	11618	G	832.011	Mitochondrial DNA
chrM	11619	C	753.53	Mitochondrial DNA
chrM	11620	A	757.22	Mitochondrial DNA
chrM	11621	T	753.608	Mitochondrial DNA
chrM	11622	A	757.973	Mitochondrial DNA
chrM	11623	C	758.207	Mitochondrial DNA
chrM	11624	T	758.237	Mitochondrial DNA
chrM	11625	C	751.734	Mitochondrial DNA
chrM	11626	T	756.073	Mitochondrial DNA
chrM	11627	T	754.745	Mitochondrial DNA
chrM	11628	C	757.199	Mitochondrial DNA
chrM	11629	A	757.691	Mitochondrial DNA
chrM	11630	A	738.774	Mitochondrial DNA
chrM	11631	T	742.976	Mitochondrial DNA
chrM	11632	C	744.852	Mitochondrial DNA
chrM	11633	A	744.575	Mitochondrial DNA
chrM	11634	G	740.374	Mitochondrial DNA
chrM	11635	C	740.406	Mitochondrial DNA
chrM	11636	C	741.887	Mitochondrial DNA
chrM	11637	A	741.995	Mitochondrial DNA
chrM	11638	C	743.051	Mitochondrial DNA
chrM	11639	A	742.774	Mitochondrial DNA
chrM	11640	T	740.298	Mitochondrial DNA
chrM	11641	A	1356.12	Mitochondrial DNA
chrM	11642	G	1332.28	Mitochondrial DNA
chrM	11643	C	1353.39	Mitochondrial DNA
chrM	11644	C	1348.76	Mitochondrial DNA
chrM	11645	C	1346.87	Mitochondrial DNA
chrM	11646	T	1351.56	Mitochondrial DNA
chrM	11647	C	1353.76	Mitochondrial DNA
chrM	11648	G	1346.48	Mitochondrial DNA
chrM	11649	T	1333.17	Mitochondrial DNA
chrM	11650	A	1345.35	Mitochondrial DNA
chrM	11651	G	1363.03	Mitochondrial DNA
chrM	11652	T	1365.22	Mitochondrial DNA
chrM	11653	A	1365.61	Mitochondrial DNA
chrM	11654	A	1358.38	Mitochondrial DNA
chrM	11655	C	1364.49	Mitochondrial DNA
chrM	11656	A	1368.17	Mitochondrial DNA
chrM	11657	G	1361.03	Mitochondrial DNA
chrM	11658	C	1349.72	Mitochondrial DNA
chrM	11659	C	1356.8	Mitochondrial DNA
chrM	11660	A	1334.12	Mitochondrial DNA
chrM	11661	T	1281.95	Mitochondrial DNA
chrM	11662	T	1358.91	Mitochondrial DNA
chrM	11663	C	1362.6	Mitochondrial DNA
chrM	11664	T	1379.46	Mitochondrial DNA
chrM	11665	C	1376.18	Mitochondrial DNA
chrM	11666	A	1374.7	Mitochondrial DNA
chrM	11667	T	1083.12	Mitochondrial DNA
chrM	11668	C	1093	Mitochondrial DNA
chrM	11669	C	1095.2	Mitochondrial DNA
chrM	11670	A	1094.07	Mitochondrial DNA
chrM	11671	A	1078.11	Mitochondrial DNA
chrM	11672	A	1078.42	Mitochondrial DNA
chrM	11673	C	1099.03	Mitochondrial DNA
chrM	11674	C	1096.38	Mitochondrial DNA
chrM	11675	C	1097.1	Mitochondrial DNA
chrM	11676	C	1095.61	Mitochondrial DNA
chrM	11677	C	1096.9	Mitochondrial DNA
chrM	11678	T	1090.05	Mitochondrial DNA
chrM	11679	G	1095.74	Mitochondrial DNA
chrM	11680	A	1101.18	Mitochondrial DNA
chrM	11681	A	1093.65	Mitochondrial DNA
chrM	11682	G	1090.53	Mitochondrial DNA
chrM	11683	C	1093.01	Mitochondrial DNA
chrM	11684	T	1058.81	Mitochondrial DNA
chrM	11685	T	1092.08	Mitochondrial DNA
chrM	11686	C	1100.4	Mitochondrial DNA
chrM	11687	A	1097.2	Mitochondrial DNA
chrM	11688	C	1098.42	Mitochondrial DNA
chrM	11689	C	1093.98	Mitochondrial DNA
chrM	11690	G	1093.26	Mitochondrial DNA
chrM	11691	G	1088.52	Mitochondrial DNA
chrM	11692	C	1094.85	Mitochondrial DNA
chrM	11693	G	1094.27	Mitochondrial DNA
chrM	11694	C	1213.21	Mitochondrial DNA
chrM	11695	A	1212.09	Mitochondrial DNA
chrM	11696	G	1208.58	Mitochondrial DNA
chrM	11697	T	1200.42	Mitochondrial DNA
chrM	11698	C	1212.45	Mitochondrial DNA
chrM	11699	A	1208.45	Mitochondrial DNA
chrM	11700	T	1151.91	Mitochondrial DNA
chrM	11701	T	1207.61	Mitochondrial DNA
chrM	11702	C	1211.72	Mitochondrial DNA
chrM	11703	T	1211.22	Mitochondrial DNA
chrM	11704	C	1213.61	Mitochondrial DNA
chrM	11705	A	1208.78	Mitochondrial DNA
chrM	11706	T	1198.49	Mitochondrial DNA
chrM	11707	A	1204.1	Mitochondrial DNA
chrM	11708	A	1198.73	Mitochondrial DNA
chrM	11709	T	1210.76	Mitochondrial DNA
chrM	11710	C	1216.05	Mitochondrial DNA
chrM	11711	G	1205.32	Mitochondrial DNA
chrM	11712	C	1213.63	Mitochondrial DNA
chrM	11713	C	1211.79	Mitochondrial DNA
chrM	11714	C	1214.94	Mitochondrial DNA
chrM	11715	A	1212.6	Mitochondrial DNA
chrM	11716	C	1215.33	Mitochondrial DNA
chrM	11717	G	1207.04	Mitochondrial DNA
chrM	11718	G	1213.61	Mitochondrial DNA
chrM	11719	G	1217.05	Mitochondrial DNA
chrM	11720	C	1217.76	Mitochondrial DNA
chrM	11721	T	1203.67	Mitochondrial DNA
chrM	11722	T	1214.4	Mitochondrial DNA
chrM	11723	A	1225.27	Mitochondrial DNA
chrM	11724	C	1226.67	Mitochondrial DNA
chrM	11725	A	1209.76	Mitochondrial DNA
chrM	11726	T	1211.84	Mitochondrial DNA
chrM	11727	C	1224.23	Mitochondrial DNA
chrM	11728	C	1222.18	Mitochondrial DNA
chrM	11729	T	1217.05	Mitochondrial DNA
chrM	11730	C	1227.37	Mitochondrial DNA
chrM	11731	A	1215.42	Mitochondrial DNA
chrM	11732	T	1181.46	Mitochondrial DNA
chrM	11733	T	1208.64	Mitochondrial DNA
chrM	11734	A	1221.65	Mitochondrial DNA
chrM	11735	C	1225.88	Mitochondrial DNA
chrM	11736	T	1223.25	Mitochondrial DNA
chrM	11737	A	1205.05	Mitochondrial DNA
chrM	11738	T	1205.61	Mitochondrial DNA
chrM	11739	T	1221.17	Mitochondrial DNA
chrM	11740	C	1227.14	Mitochondrial DNA
chrM	11741	T	1223.08	Mitochondrial DNA
chrM	11742	G	1223.19	Mitochondrial DNA
chrM	11743	C	1221.82	Mitochondrial DNA
chrM	11744	C	1224.25	Mitochondrial DNA
chrM	11745	T	1223.97	Mitochondrial DNA
chrM	11746	A	1216.46	Mitochondrial DNA
chrM	11747	G	1220.22	Mitochondrial DNA
chrM	11748	C	1225.6	Mitochondrial DNA
chrM	11749	A	1228	Mitochondrial DNA
chrM	11750	A	1211.11	Mitochondrial DNA
chrM	11751	A	1225.83	Mitochondrial DNA
chrM	11752	C	1227.84	Mitochondrial DNA
chrM	11753	T	1207.26	Mitochondrial DNA
chrM	11754	C	1205.24	Mitochondrial DNA
chrM	11755	A	1206.1	Mitochondrial DNA
chrM	11756	A	1174.47	Mitochondrial DNA
chrM	11757	A	1176.85	Mitochondrial DNA
chrM	11758	C	1205.57	Mitochondrial DNA
chrM	11759	T	1205.09	Mitochondrial DNA
chrM	11760	A	1163.62	Mitochondrial DNA
chrM	11761	C	1181.92	Mitochondrial DNA
chrM	11762	G	1210.38	Mitochondrial DNA
chrM	11763	A	1218.1	Mitochondrial DNA
chrM	11764	A	819.648	Mitochondrial DNA
chrM	11765	C	805.935	Mitochondrial DNA
chrM	11766	G	814.121	Mitochondrial DNA
chrM	11767	C	819.153	Mitochondrial DNA
chrM	11768	A	823.562	Mitochondrial DNA
chrM	11769	C	820.18	Mitochondrial DNA
chrM	11770	T	826.349	Mitochondrial DNA
chrM	11771	C	823.543	Mitochondrial DNA
chrM	11772	A	822.046	Mitochondrial DNA
chrM	11773	C	818.772	Mitochondrial DNA
chrM	11774	A	822.825	Mitochondrial DNA
chrM	11775	G	827.395	Mitochondrial DNA
chrM	11776	T	824.97	Mitochondrial DNA
chrM	11777	C	799.231	Mitochondrial DNA
chrM	11778	G	821.46	Mitochondrial DNA
chrM	11779	C	803.172	Mitochondrial DNA
chrM	11780	A	830.548	Mitochondrial DNA
chrM	11781	T	809.048	Mitochondrial DNA
chrM	11782	C	813.28	Mitochondrial DNA
chrM	11783	A	830.653	Mitochondrial DNA
chrM	11784	T	829.161	Mitochondrial DNA
chrM	11785	A	824.61	Mitochondrial DNA
chrM	11786	A	822.637	Mitochondrial DNA
chrM	11787	T	824.715	Mitochondrial DNA
chrM	11788	C	807.056	Mitochondrial DNA
chrM	11789	C	818.747	Mitochondrial DNA
chrM	11790	T	792.298	Mitochondrial DNA
chrM	11791	C	781.387	Mitochondrial DNA
chrM	11792	T	793.632	Mitochondrial DNA
chrM	11793	C	781.519	Mitochondrial DNA
chrM	11794	T	792.992	Mitochondrial DNA
chrM	11795	C	780.591	Mitochondrial DNA
chrM	11796	A	763.495	Mitochondrial DNA
chrM	11797	A	777.172	Mitochondrial DNA
chrM	11798	G	761.608	Mitochondrial DNA
chrM	11799	G	791.866	Mitochondrial DNA
chrM	11800	A	791	Mitochondrial DNA
chrM	11801	C	770.454	Mitochondrial DNA
chrM	11802	T	787.954	Mitochondrial DNA
chrM	11803	T	775.766	Mitochondrial DNA
chrM	11804	C	782.836	Mitochondrial DNA
chrM	11805	A	788.414	Mitochondrial DNA
chrM	11806	A	667.199	Mitochondrial DNA
chrM	11807	A	661.153	Mitochondrial DNA
chrM	11808	C	671.86	Mitochondrial DNA
chrM	11809	T	679.175	Mitochondrial DNA
chrM	11810	C	656.866	Mitochondrial DNA
chrM	11811	T	666.75	Mitochondrial DNA
chrM	11812	A	663.293	Mitochondrial DNA
chrM	11813	C	673.995	Mitochondrial DNA
chrM	11814	T	678.586	Mitochondrial DNA
chrM	11815	C	668.747	Mitochondrial DNA
chrM	11816	C	658.387	Mitochondrial DNA
chrM	11817	C	651.245	Mitochondrial DNA
chrM	11818	A	641.344	Mitochondrial DNA
chrM	11819	C	648.118	Mitochondrial DNA
chrM	11820	T	654.664	Mitochondrial DNA
chrM	11821	A	644.527	Mitochondrial DNA
chrM	11822	A	640.64	Mitochondrial DNA
chrM	11823	T	636.683	Mitochondrial DNA
chrM	11824	A	640.919	Mitochondrial DNA
chrM	11825	G	647.522	Mitochondrial DNA
chrM	11826	C	649.102	Mitochondrial DNA
chrM	11827	T	649.976	Mitochondrial DNA
chrM	11828	T	659.409	Mitochondrial DNA
chrM	11829	T	662.422	Mitochondrial DNA
chrM	11830	T	665.054	Mitochondrial DNA
chrM	11831	T	662.728	Mitochondrial DNA
chrM	11832	G	661.022	Mitochondrial DNA
chrM	11833	A	658.726	Mitochondrial DNA
chrM	11834	T	664.177	Mitochondrial DNA
chrM	11835	G	662.04	Mitochondrial DNA
chrM	11836	A	655.046	Mitochondrial DNA
chrM	11837	C	640.094	Mitochondrial DNA
chrM	11838	T	666.828	Mitochondrial DNA
chrM	11839	T	664.858	Mitochondrial DNA
chrM	11840	C	653.376	Mitochondrial DNA
chrM	11841	T	667.796	Mitochondrial DNA
chrM	11842	A	660.392	Mitochondrial DNA
chrM	11843	G	634.215	Mitochondrial DNA
chrM	11844	C	630.409	Mitochondrial DNA
chrM	11845	A	813.215	Mitochondrial DNA
chrM	11846	A	813.667	Mitochondrial DNA
chrM	11847	G	814.57	Mitochondrial DNA
chrM	11848	C	810.433	Mitochondrial DNA
chrM	11849	C	813.89	Mitochondrial DNA
chrM	11850	T	823.215	Mitochondrial DNA
chrM	11851	C	811.457	Mitochondrial DNA
chrM	11852	G	817.317	Mitochondrial DNA
chrM	11853	C	808.253	Mitochondrial DNA
chrM	11854	T	818.817	Mitochondrial DNA
chrM	11855	A	811.624	Mitochondrial DNA
chrM	11856	A	815.427	Mitochondrial DNA
chrM	11857	C	812.739	Mitochondrial DNA
chrM	11858	C	812.922	Mitochondrial DNA
chrM	11859	T	822.847	Mitochondrial DNA
chrM	11860	C	813.492	Mitochondrial DNA
chrM	11861	G	816.048	Mitochondrial DNA
chrM	11862	C	809.438	Mitochondrial DNA
chrM	11863	C	810.261	Mitochondrial DNA
chrM	11864	T	807.551	Mitochondrial DNA
chrM	11865	T	812.594	Mitochondrial DNA
chrM	11866	A	209.548	Mitochondrial DNA
chrM	11867	C	207.887	Mitochondrial DNA
chrM	11868	C	207.083	Mitochondrial DNA
chrM	11869	C	212.39	Mitochondrial DNA
chrM	11870	C	212.355	Mitochondrial DNA
chrM	11871	C	212.414	Mitochondrial DNA
chrM	11872	C	212.694	Mitochondrial DNA
chrM	11873	A	212.605	Mitochondrial DNA
chrM	11874	C	213.495	Mitochondrial DNA
chrM	11875	T	208.798	Mitochondrial DNA
chrM	11876	A	209.194	Mitochondrial DNA
chrM	11877	T	206.782	Mitochondrial DNA
chrM	11878	T	210.11	Mitochondrial DNA
chrM	11879	A	212.683	Mitochondrial DNA
chrM	11880	A	212.618	Mitochondrial DNA
chrM	11881	C	213.102	Mitochondrial DNA
chrM	11882	C	212.532	Mitochondrial DNA
chrM	11883	T	210.919	Mitochondrial DNA
chrM	11884	A	213.215	Mitochondrial DNA
chrM	11885	C	213.323	Mitochondrial DNA
chrM	11886	T	213.199	Mitochondrial DNA
chrM	11887	G	211.618	Mitochondrial DNA
chrM	11888	G	210.952	Mitochondrial DNA
chrM	11889	G	199.277	Mitochondrial DNA
chrM	11890	A	202.046	Mitochondrial DNA
chrM	11891	G	200.882	Mitochondrial DNA
chrM	11892	A	309.419	Mitochondrial DNA
chrM	11893	A	305.188	Mitochondrial DNA
chrM	11894	C	308.669	Mitochondrial DNA
chrM	11895	T	307.642	Mitochondrial DNA
chrM	11896	C	309.151	Mitochondrial DNA
chrM	11897	T	308.212	Mitochondrial DNA
chrM	11898	C	309.25	Mitochondrial DNA
chrM	11899	T	308.487	Mitochondrial DNA
chrM	11900	G	307.07	Mitochondrial DNA
chrM	11901	T	308.046	Mitochondrial DNA
chrM	11902	G	306.946	Mitochondrial DNA
chrM	11903	C	307.683	Mitochondrial DNA
chrM	11904	T	308.696	Mitochondrial DNA
chrM	11905	A	309.422	Mitochondrial DNA
chrM	11906	G	307.793	Mitochondrial DNA
chrM	11907	T	307.433	Mitochondrial DNA
chrM	11908	A	308.755	Mitochondrial DNA
chrM	11909	A	307.575	Mitochondrial DNA
chrM	11910	C	308.497	Mitochondrial DNA
chrM	11911	C	308.177	Mitochondrial DNA
chrM	11912	A	310.03	Mitochondrial DNA
chrM	11913	C	309.422	Mitochondrial DNA
chrM	11914	G	306.266	Mitochondrial DNA
chrM	11915	T	306.492	Mitochondrial DNA
chrM	11916	T	308.035	Mitochondrial DNA
chrM	11917	C	309.5	Mitochondrial DNA
chrM	11918	T	309.212	Mitochondrial DNA
chrM	11919	C	309.774	Mitochondrial DNA
chrM	11920	C	308.675	Mitochondrial DNA
chrM	11921	T	308.694	Mitochondrial DNA
chrM	11922	G	307.156	Mitochondrial DNA
chrM	11923	A	308.927	Mitochondrial DNA
chrM	11924	T	307.957	Mitochondrial DNA
chrM	11925	C	308.97	Mitochondrial DNA
chrM	11926	A	308.567	Mitochondrial DNA
chrM	11927	A	303.691	Mitochondrial DNA
chrM	11928	A	295.239	Mitochondrial DNA
chrM	11929	T	296.32	Mitochondrial DNA
chrM	11930	A	299.772	Mitochondrial DNA
chrM	11931	T	303.237	Mitochondrial DNA
chrM	11932	C	308.253	Mitochondrial DNA
chrM	11933	A	308.852	Mitochondrial DNA
chrM	11934	C	308.046	Mitochondrial DNA
chrM	11935	T	306.223	Mitochondrial DNA
chrM	11936	C	308.659	Mitochondrial DNA
chrM	11937	T	306.82	Mitochondrial DNA
chrM	11938	C	309.164	Mitochondrial DNA
chrM	11939	C	307.161	Mitochondrial DNA
chrM	11940	T	429.989	Mitochondrial DNA
chrM	11941	A	431.056	Mitochondrial DNA
chrM	11942	C	432.742	Mitochondrial DNA
chrM	11943	T	417.527	Mitochondrial DNA
chrM	11944	T	416.22	Mitochondrial DNA
chrM	11945	A	420.511	Mitochondrial DNA
chrM	11946	C	419.081	Mitochondrial DNA
chrM	11947	A	419.876	Mitochondrial DNA
chrM	11948	G	415.618	Mitochondrial DNA
chrM	11949	G	413.022	Mitochondrial DNA
chrM	11950	A	420.056	Mitochondrial DNA
chrM	11951	C	418.866	Mitochondrial DNA
chrM	11952	T	417.667	Mitochondrial DNA
chrM	11953	C	419.325	Mitochondrial DNA
chrM	11954	A	419.503	Mitochondrial DNA
chrM	11955	A	419.583	Mitochondrial DNA
chrM	11956	C	418.766	Mitochondrial DNA
chrM	11957	A	236.694	Mitochondrial DNA
chrM	11958	T	234.815	Mitochondrial DNA
chrM	11959	A	236.586	Mitochondrial DNA
chrM	11960	C	236.406	Mitochondrial DNA
chrM	11961	T	235.28	Mitochondrial DNA
chrM	11962	A	229.841	Mitochondrial DNA
chrM	11963	G	231.753	Mitochondrial DNA
chrM	11964	T	234.664	Mitochondrial DNA
chrM	11965	C	236.78	Mitochondrial DNA
chrM	11966	A	236.113	Mitochondrial DNA
chrM	11967	C	236.728	Mitochondrial DNA
chrM	11968	A	234.876	Mitochondrial DNA
chrM	11969	G	234.194	Mitochondrial DNA
chrM	11970	C	235.075	Mitochondrial DNA
chrM	11971	C	234.61	Mitochondrial DNA
chrM	11972	C	234.478	Mitochondrial DNA
chrM	11973	T	231.134	Mitochondrial DNA
chrM	11974	A	219.489	Mitochondrial DNA
chrM	11975	T	225.188	Mitochondrial DNA
chrM	11976	A	219.379	Mitochondrial DNA
chrM	11977	C	234.766	Mitochondrial DNA
chrM	11978	T	234.129	Mitochondrial DNA
chrM	11979	C	236.105	Mitochondrial DNA
chrM	11980	C	234.47	Mitochondrial DNA
chrM	11981	C	230.737	Mitochondrial DNA
chrM	11982	T	229.336	Mitochondrial DNA
chrM	11983	C	231.911	Mitochondrial DNA
chrM	11984	T	229.376	Mitochondrial DNA
chrM	11985	A	229.567	Mitochondrial DNA
chrM	11986	C	231.36	Mitochondrial DNA
chrM	11987	A	232.215	Mitochondrial DNA
chrM	11988	T	229.296	Mitochondrial DNA
chrM	11989	A	230.728	Mitochondrial DNA
chrM	11990	T	229.043	Mitochondrial DNA
chrM	11991	T	228.065	Mitochondrial DNA
chrM	11992	T	229.804	Mitochondrial DNA
chrM	11993	A	232.288	Mitochondrial DNA
chrM	11994	C	231.035	Mitochondrial DNA
chrM	11995	C	229.03	Mitochondrial DNA
chrM	11996	A	232.129	Mitochondrial DNA
chrM	11997	C	231.841	Mitochondrial DNA
chrM	11998	A	232.376	Mitochondrial DNA
chrM	11999	A	231.734	Mitochondrial DNA
chrM	12000	C	230.949	Mitochondrial DNA
chrM	12001	A	232.591	Mitochondrial DNA
chrM	12002	C	231.366	Mitochondrial DNA
chrM	12003	A	232.347	Mitochondrial DNA
chrM	12004	A	211.949	Mitochondrial DNA
chrM	12005	T	225.172	Mitochondrial DNA
chrM	12006	G	229.672	Mitochondrial DNA
chrM	12007	G	227.804	Mitochondrial DNA
chrM	12008	G	229.172	Mitochondrial DNA
chrM	12009	G	232.333	Mitochondrial DNA
chrM	12010	C	233.094	Mitochondrial DNA
chrM	12011	T	232.242	Mitochondrial DNA
chrM	12012	C	235.54	Mitochondrial DNA
chrM	12013	A	235.059	Mitochondrial DNA
chrM	12014	C	235.368	Mitochondrial DNA
chrM	12015	T	231.93	Mitochondrial DNA
chrM	12016	C	235.333	Mitochondrial DNA
chrM	12017	A	235.11	Mitochondrial DNA
chrM	12018	C	234.32	Mitochondrial DNA
chrM	12019	C	232.263	Mitochondrial DNA
chrM	12020	C	234.753	Mitochondrial DNA
chrM	12021	A	235.731	Mitochondrial DNA
chrM	12022	C	232.71	Mitochondrial DNA
chrM	12023	C	234.272	Mitochondrial DNA
chrM	12024	A	234.89	Mitochondrial DNA
chrM	12025	C	234.272	Mitochondrial DNA
chrM	12026	A	233.215	Mitochondrial DNA
chrM	12027	T	230.191	Mitochondrial DNA
chrM	12028	T	229.054	Mitochondrial DNA
chrM	12029	A	236.161	Mitochondrial DNA
chrM	12030	A	235.231	Mitochondrial DNA
chrM	12031	C	234.309	Mitochondrial DNA
chrM	12032	A	232.339	Mitochondrial DNA
chrM	12033	A	229.769	Mitochondrial DNA
chrM	12034	C	234.823	Mitochondrial DNA
chrM	12035	A	228.116	Mitochondrial DNA
chrM	12036	T	231.352	Mitochondrial DNA
chrM	12037	A	232.148	Mitochondrial DNA
chrM	12038	A	226.328	Mitochondrial DNA
chrM	12039	A	224.995	Mitochondrial DNA
chrM	12040	A	227.226	Mitochondrial DNA
chrM	12041	C	234.22	Mitochondrial DNA
chrM	12042	C	232.476	Mitochondrial DNA
chrM	12043	C	234.46	Mitochondrial DNA
chrM	12044	T	229.801	Mitochondrial DNA
chrM	12045	C	234.876	Mitochondrial DNA
chrM	12046	A	228.605	Mitochondrial DNA
chrM	12047	T	220.962	Mitochondrial DNA
chrM	12048	T	228.516	Mitochondrial DNA
chrM	12049	C	234.898	Mitochondrial DNA
chrM	12050	A	234.253	Mitochondrial DNA
chrM	12051	C	235.132	Mitochondrial DNA
chrM	12052	A	221.484	Mitochondrial DNA
chrM	12053	C	223.599	Mitochondrial DNA
chrM	12054	G	232.005	Mitochondrial DNA
chrM	12055	A	232.968	Mitochondrial DNA
chrM	12056	G	230.962	Mitochondrial DNA
chrM	12057	A	234.339	Mitochondrial DNA
chrM	12058	A	229.64	Mitochondrial DNA
chrM	12059	A	228.96	Mitochondrial DNA
chrM	12060	A	228.978	Mitochondrial DNA
chrM	12061	C	233.484	Mitochondrial DNA
chrM	12062	A	225.919	Mitochondrial DNA
chrM	12063	C	231.142	Mitochondrial DNA
chrM	12064	C	231.196	Mitochondrial DNA
chrM	12065	C	234.688	Mitochondrial DNA
chrM	12066	T	233.333	Mitochondrial DNA
chrM	12067	C	234.594	Mitochondrial DNA
chrM	12068	A	233.363	Mitochondrial DNA
chrM	12069	T	232.919	Mitochondrial DNA
chrM	12070	G	233.376	Mitochondrial DNA
chrM	12071	T	234.567	Mitochondrial DNA
chrM	12072	T	236.672	Mitochondrial DNA
chrM	12073	C	235.726	Mitochondrial DNA
chrM	12074	A	237.492	Mitochondrial DNA
chrM	12075	T	236.132	Mitochondrial DNA
chrM	12076	A	236.199	Mitochondrial DNA
chrM	12077	C	236.801	Mitochondrial DNA
chrM	12078	A	235.005	Mitochondrial DNA
chrM	12079	C	234.718	Mitochondrial DNA
chrM	12080	C	235.532	Mitochondrial DNA
chrM	12081	T	230.384	Mitochondrial DNA
chrM	12082	A	224.868	Mitochondrial DNA
chrM	12083	T	233.495	Mitochondrial DNA
chrM	12084	C	236.121	Mitochondrial DNA
chrM	12085	C	235.785	Mitochondrial DNA
chrM	12086	C	234.809	Mitochondrial DNA
chrM	12087	C	233.218	Mitochondrial DNA
chrM	12088	C	234.702	Mitochondrial DNA
chrM	12089	A	663.758	Mitochondrial DNA
chrM	12090	T	638.53	Mitochondrial DNA
chrM	12091	T	680.156	Mitochondrial DNA
chrM	12092	C	681.156	Mitochondrial DNA
chrM	12093	T	684.64	Mitochondrial DNA
chrM	12094	C	681.836	Mitochondrial DNA
chrM	12095	C	681.46	Mitochondrial DNA
chrM	12096	T	685.016	Mitochondrial DNA
chrM	12097	C	682.796	Mitochondrial DNA
chrM	12098	C	680.855	Mitochondrial DNA
chrM	12099	T	678.79	Mitochondrial DNA
chrM	12100	A	676.212	Mitochondrial DNA
chrM	12101	T	678.712	Mitochondrial DNA
chrM	12102	C	683.772	Mitochondrial DNA
chrM	12103	C	682.051	Mitochondrial DNA
chrM	12104	C	684.618	Mitochondrial DNA
chrM	12105	T	680.667	Mitochondrial DNA
chrM	12106	C	684.645	Mitochondrial DNA
chrM	12107	A	679.349	Mitochondrial DNA
chrM	12108	A	671.849	Mitochondrial DNA
chrM	12109	C	684.551	Mitochondrial DNA
chrM	12110	C	681.363	Mitochondrial DNA
chrM	12111	C	682.882	Mitochondrial DNA
chrM	12112	C	681.024	Mitochondrial DNA
chrM	12113	G	679.645	Mitochondrial DNA
chrM	12114	A	687.583	Mitochondrial DNA
chrM	12115	C	697.347	Mitochondrial DNA
chrM	12116	A	692.102	Mitochondrial DNA
chrM	12117	T	583.28	Mitochondrial DNA
chrM	12118	C	585.796	Mitochondrial DNA
chrM	12119	A	587.056	Mitochondrial DNA
chrM	12120	T	579.965	Mitochondrial DNA
chrM	12121	T	573.298	Mitochondrial DNA
chrM	12122	A	586.054	Mitochondrial DNA
chrM	12123	C	585.809	Mitochondrial DNA
chrM	12124	C	583.427	Mitochondrial DNA
chrM	12125	G	583.086	Mitochondrial DNA
chrM	12126	G	580.417	Mitochondrial DNA
chrM	12127	G	583.608	Mitochondrial DNA
chrM	12128	T	582.151	Mitochondrial DNA
chrM	12129	T	586.457	Mitochondrial DNA
chrM	12130	T	585.285	Mitochondrial DNA
chrM	12131	T	587.18	Mitochondrial DNA
chrM	12132	C	583.825	Mitochondrial DNA
chrM	12133	C	582.062	Mitochondrial DNA
chrM	12134	T	585.868	Mitochondrial DNA
chrM	12135	C	577.446	Mitochondrial DNA
chrM	12136	T	585.481	Mitochondrial DNA
chrM	12137	T	581.957	Mitochondrial DNA
chrM	12138	G	583.989	Mitochondrial DNA
chrM	12139	T	743.223	Mitochondrial DNA
chrM	12140	A	746.035	Mitochondrial DNA
chrM	12141	A	746.051	Mitochondrial DNA
chrM	12142	A	747.914	Mitochondrial DNA
chrM	12143	T	742.608	Mitochondrial DNA
chrM	12144	A	749.347	Mitochondrial DNA
chrM	12145	T	742.333	Mitochondrial DNA
chrM	12146	A	750.237	Mitochondrial DNA
chrM	12147	G	738.269	Mitochondrial DNA
chrM	12148	T	741.059	Mitochondrial DNA
chrM	12149	T	743.379	Mitochondrial DNA
chrM	12150	T	740.707	Mitochondrial DNA
chrM	12151	A	750.099	Mitochondrial DNA
chrM	12152	A	749.382	Mitochondrial DNA
chrM	12153	C	743.97	Mitochondrial DNA
chrM	12154	C	742.804	Mitochondrial DNA
chrM	12155	A	746.57	Mitochondrial DNA
chrM	12156	A	741.454	Mitochondrial DNA
chrM	12157	A	745.608	Mitochondrial DNA
chrM	12158	A	733.081	Mitochondrial DNA
chrM	12159	C	748.153	Mitochondrial DNA
chrM	12160	A	749.696	Mitochondrial DNA
chrM	12161	T	740.704	Mitochondrial DNA
chrM	12162	C	747.368	Mitochondrial DNA
chrM	12163	A	747.027	Mitochondrial DNA
chrM	12164	G	737.806	Mitochondrial DNA
chrM	12165	A	627.573	Mitochondrial DNA
chrM	12166	T	613.785	Mitochondrial DNA
chrM	12167	T	617.132	Mitochondrial DNA
chrM	12168	G	613.347	Mitochondrial DNA
chrM	12169	T	621.355	Mitochondrial DNA
chrM	12170	G	618.659	Mitochondrial DNA
chrM	12171	A	627.272	Mitochondrial DNA
chrM	12172	A	621.255	Mitochondrial DNA
chrM	12173	T	620.46	Mitochondrial DNA
chrM	12174	C	622.355	Mitochondrial DNA
chrM	12175	T	624.438	Mitochondrial DNA
chrM	12176	G	612.742	Mitochondrial DNA
chrM	12177	A	626.538	Mitochondrial DNA
chrM	12178	C	624.237	Mitochondrial DNA
chrM	12179	A	626.527	Mitochondrial DNA
chrM	12180	A	613.167	Mitochondrial DNA
chrM	12181	C	624.226	Mitochondrial DNA
chrM	12182	A	626.833	Mitochondrial DNA
chrM	12183	G	590.844	Mitochondrial DNA
chrM	12184	A	622.309	Mitochondrial DNA
chrM	12185	G	616.699	Mitochondrial DNA
chrM	12186	G	601.5	Mitochondrial DNA
chrM	12187	C	622.228	Mitochondrial DNA
chrM	12188	T	622.935	Mitochondrial DNA
chrM	12189	T	613.981	Mitochondrial DNA
chrM	12190	A	626.887	Mitochondrial DNA
chrM	12191	C	622.782	Mitochondrial DNA
chrM	12192	G	587.247	Mitochondrial DNA
chrM	12193	A	625.954	Mitochondrial DNA
chrM	12194	C	623.336	Mitochondrial DNA
chrM	12195	C	613.642	Mitochondrial DNA
chrM	12196	C	618.793	Mitochondrial DNA
chrM	12197	C	620.183	Mitochondrial DNA
chrM	12198	T	608.919	Mitochondrial DNA
chrM	12199	T	588.497	Mitochondrial DNA
chrM	12200	A	621.25	Mitochondrial DNA
chrM	12201	T	605.645	Mitochondrial DNA
chrM	12202	T	601.105	Mitochondrial DNA
chrM	12203	T	562.554	Mitochondrial DNA
chrM	12204	A	611.989	Mitochondrial DNA
chrM	12205	C	615.159	Mitochondrial DNA
chrM	12206	C	591.387	Mitochondrial DNA
chrM	12207	G	619.116	Mitochondrial DNA
chrM	12208	A	621.866	Mitochondrial DNA
chrM	12209	G	617.019	Mitochondrial DNA
chrM	12210	A	621.008	Mitochondrial DNA
chrM	12211	A	613.747	Mitochondrial DNA
chrM	12212	A	619.726	Mitochondrial DNA
chrM	12213	G	617.048	Mitochondrial DNA
chrM	12214	C	616.022	Mitochondrial DNA
chrM	12215	T	616.255	Mitochondrial DNA
chrM	12216	C	618.285	Mitochondrial DNA
chrM	12217	A	622.661	Mitochondrial DNA
chrM	12218	C	615.761	Mitochondrial DNA
chrM	12219	A	612.022	Mitochondrial DNA
chrM	12220	A	615.495	Mitochondrial DNA
chrM	12221	G	603.078	Mitochondrial DNA
chrM	12222	A	617.758	Mitochondrial DNA
chrM	12223	A	612.785	Mitochondrial DNA
chrM	12224	C	618.551	Mitochondrial DNA
chrM	12225	T	610.247	Mitochondrial DNA
chrM	12226	G	610.739	Mitochondrial DNA
chrM	12227	C	611.231	Mitochondrial DNA
chrM	12228	T	612.927	Mitochondrial DNA
chrM	12229	A	614.46	Mitochondrial DNA
chrM	12230	A	609.911	Mitochondrial DNA
chrM	12231	C	618.306	Mitochondrial DNA
chrM	12232	T	609.07	Mitochondrial DNA
chrM	12233	C	619.933	Mitochondrial DNA
chrM	12234	A	616.656	Mitochondrial DNA
chrM	12235	T	606.72	Mitochondrial DNA
chrM	12236	G	616.433	Mitochondrial DNA
chrM	12237	C	617.422	Mitochondrial DNA
chrM	12238	C	616.296	Mitochondrial DNA
chrM	12239	C	615.21	Mitochondrial DNA
chrM	12240	C	612.113	Mitochondrial DNA
chrM	12241	C	613.941	Mitochondrial DNA
chrM	12242	A	605.868	Mitochondrial DNA
chrM	12243	T	610.68	Mitochondrial DNA
chrM	12244	G	617.376	Mitochondrial DNA
chrM	12245	T	621.847	Mitochondrial DNA
chrM	12246	C	607.126	Mitochondrial DNA
chrM	12247	T	617.911	Mitochondrial DNA
chrM	12248	A	619.505	Mitochondrial DNA
chrM	12249	A	612.167	Mitochondrial DNA
chrM	12250	C	618.691	Mitochondrial DNA
chrM	12251	A	599.562	Mitochondrial DNA
chrM	12252	A	594.478	Mitochondrial DNA
chrM	12253	C	610.234	Mitochondrial DNA
chrM	12254	A	579.39	Mitochondrial DNA
chrM	12255	T	608.489	Mitochondrial DNA
chrM	12256	G	616.371	Mitochondrial DNA
chrM	12257	G	613.919	Mitochondrial DNA
chrM	12258	C	603.769	Mitochondrial DNA
chrM	12259	T	614.349	Mitochondrial DNA
chrM	12260	T	615.884	Mitochondrial DNA
chrM	12261	T	617.016	Mitochondrial DNA
chrM	12262	C	609.478	Mitochondrial DNA
chrM	12263	T	615.554	Mitochondrial DNA
chrM	12264	C	610.664	Mitochondrial DNA
chrM	12265	A	619.457	Mitochondrial DNA
chrM	12266	A	617.435	Mitochondrial DNA
chrM	12267	C	608.677	Mitochondrial DNA
chrM	12268	T	604.164	Mitochondrial DNA
chrM	12269	T	618.519	Mitochondrial DNA
chrM	12270	T	614.728	Mitochondrial DNA
chrM	12271	T	617.538	Mitochondrial DNA
chrM	12272	A	612.075	Mitochondrial DNA
chrM	12273	A	600.29	Mitochondrial DNA
chrM	12274	A	610.578	Mitochondrial DNA
chrM	12275	G	604.785	Mitochondrial DNA
chrM	12276	G	617.785	Mitochondrial DNA
chrM	12277	A	622.772	Mitochondrial DNA
chrM	12278	T	622.226	Mitochondrial DNA
chrM	12279	A	620.5	Mitochondrial DNA
chrM	12280	A	618.946	Mitochondrial DNA
chrM	12281	C	617.852	Mitochondrial DNA
chrM	12282	A	621.949	Mitochondrial DNA
chrM	12283	G	616.403	Mitochondrial DNA
chrM	12284	C	610.32	Mitochondrial DNA
chrM	12285	T	618.578	Mitochondrial DNA
chrM	12286	A	614.626	Mitochondrial DNA
chrM	12287	T	619.538	Mitochondrial DNA
chrM	12288	C	610.642	Mitochondrial DNA
chrM	12289	C	611.433	Mitochondrial DNA
chrM	12290	A	616.07	Mitochondrial DNA
chrM	12291	T	620.366	Mitochondrial DNA
chrM	12292	T	620.616	Mitochondrial DNA
chrM	12293	G	617.285	Mitochondrial DNA
chrM	12294	G	620.199	Mitochondrial DNA
chrM	12295	T	702.078	Mitochondrial DNA
chrM	12296	C	669.035	Mitochondrial DNA
chrM	12297	T	703.954	Mitochondrial DNA
chrM	12298	T	704.347	Mitochondrial DNA
chrM	12299	A	700.909	Mitochondrial DNA
chrM	12300	G	701.755	Mitochondrial DNA
chrM	12301	G	701.978	Mitochondrial DNA
chrM	12302	C	698.938	Mitochondrial DNA
chrM	12303	C	698.624	Mitochondrial DNA
chrM	12304	C	695.328	Mitochondrial DNA
chrM	12305	C	698.328	Mitochondrial DNA
chrM	12306	A	701.513	Mitochondrial DNA
chrM	12307	A	698.527	Mitochondrial DNA
chrM	12308	A	694.933	Mitochondrial DNA
chrM	12309	A	691.712	Mitochondrial DNA
chrM	12310	A	684.72	Mitochondrial DNA
chrM	12311	T	698.933	Mitochondrial DNA
chrM	12312	T	698.618	Mitochondrial DNA
chrM	12313	T	699.059	Mitochondrial DNA
chrM	12314	T	254.008	Mitochondrial DNA
chrM	12315	G	253.694	Mitochondrial DNA
chrM	12316	G	258.169	Mitochondrial DNA
chrM	12317	T	259.831	Mitochondrial DNA
chrM	12318	G	258.153	Mitochondrial DNA
chrM	12319	C	256.906	Mitochondrial DNA
chrM	12320	A	258.675	Mitochondrial DNA
chrM	12321	A	255.315	Mitochondrial DNA
chrM	12322	C	257.782	Mitochondrial DNA
chrM	12323	T	259.642	Mitochondrial DNA
chrM	12324	C	255.828	Mitochondrial DNA
chrM	12325	C	256.957	Mitochondrial DNA
chrM	12326	A	258.035	Mitochondrial DNA
chrM	12327	A	256.172	Mitochondrial DNA
chrM	12328	A	257.707	Mitochondrial DNA
chrM	12329	T	259.331	Mitochondrial DNA
chrM	12330	A	258.309	Mitochondrial DNA
chrM	12331	A	257.177	Mitochondrial DNA
chrM	12332	A	254.169	Mitochondrial DNA
chrM	12333	A	255.903	Mitochondrial DNA
chrM	12334	G	256.043	Mitochondrial DNA
chrM	12335	T	259.505	Mitochondrial DNA
chrM	12336	A	258.237	Mitochondrial DNA
chrM	12337	A	258.737	Mitochondrial DNA
chrM	12338	T	259.489	Mitochondrial DNA
chrM	12339	A	257.914	Mitochondrial DNA
chrM	12340	A	295.855	Mitochondrial DNA
chrM	12341	C	295.734	Mitochondrial DNA
chrM	12342	C	295.815	Mitochondrial DNA
chrM	12343	A	296.997	Mitochondrial DNA
chrM	12344	T	296.839	Mitochondrial DNA
chrM	12345	G	294.909	Mitochondrial DNA
chrM	12346	C	296.175	Mitochondrial DNA
chrM	12347	A	296.425	Mitochondrial DNA
chrM	12348	C	296.925	Mitochondrial DNA
chrM	12349	A	296.677	Mitochondrial DNA
chrM	12350	C	296.199	Mitochondrial DNA
chrM	12351	T	294.505	Mitochondrial DNA
chrM	12352	A	293.11	Mitochondrial DNA
chrM	12353	C	296.255	Mitochondrial DNA
chrM	12354	T	296.065	Mitochondrial DNA
chrM	12355	A	293.602	Mitochondrial DNA
chrM	12356	T	294.522	Mitochondrial DNA
chrM	12357	A	293.737	Mitochondrial DNA
chrM	12358	A	290.132	Mitochondrial DNA
chrM	12359	C	296.465	Mitochondrial DNA
chrM	12360	C	296.059	Mitochondrial DNA
chrM	12361	A	291.597	Mitochondrial DNA
chrM	12362	C	296.511	Mitochondrial DNA
chrM	12363	C	295.841	Mitochondrial DNA
chrM	12364	C	140.25	Mitochondrial DNA
chrM	12365	T	139.242	Mitochondrial DNA
chrM	12366	A	137.005	Mitochondrial DNA
chrM	12367	A	139.223	Mitochondrial DNA
chrM	12368	C	140.546	Mitochondrial DNA
chrM	12369	C	140.016	Mitochondrial DNA
chrM	12370	C	140.054	Mitochondrial DNA
chrM	12371	T	139.562	Mitochondrial DNA
chrM	12372	G	137.911	Mitochondrial DNA
chrM	12373	A	139.309	Mitochondrial DNA
chrM	12374	C	139.481	Mitochondrial DNA
chrM	12375	T	138.25	Mitochondrial DNA
chrM	12376	T	136.21	Mitochondrial DNA
chrM	12377	C	140.454	Mitochondrial DNA
chrM	12378	C	139.347	Mitochondrial DNA
chrM	12379	C	139.831	Mitochondrial DNA
chrM	12380	T	138.922	Mitochondrial DNA
chrM	12381	A	126.425	Mitochondrial DNA
chrM	12382	A	126.769	Mitochondrial DNA
chrM	12383	T	133.546	Mitochondrial DNA
chrM	12384	T	136.573	Mitochondrial DNA
chrM	12385	C	135.21	Mitochondrial DNA
chrM	12386	C	134.194	Mitochondrial DNA
chrM	12387	C	137.54	Mitochondrial DNA
chrM	12388	C	138.352	Mitochondrial DNA
chrM	12389	C	139.204	Mitochondrial DNA
chrM	12390	C	139.728	Mitochondrial DNA
chrM	12391	A	130.323	Mitochondrial DNA
chrM	12392	T	114.323	Mitochondrial DNA
chrM	12393	C	139.32	Mitochondrial DNA
chrM	12394	C	136.968	Mitochondrial DNA
chrM	12395	T	1104.32	Mitochondrial DNA
chrM	12396	T	1114.22	Mitochondrial DNA
chrM	12397	A	1135.83	Mitochondrial DNA
chrM	12398	C	1139.47	Mitochondrial DNA
chrM	12399	C	1136.06	Mitochondrial DNA
chrM	12400	A	1137.61	Mitochondrial DNA
chrM	12401	C	1145.05	Mitochondrial DNA
chrM	12402	C	1143.13	Mitochondrial DNA
chrM	12403	C	1146.61	Mitochondrial DNA
chrM	12404	T	1092.86	Mitochondrial DNA
chrM	12405	C	1149.28	Mitochondrial DNA
chrM	12406	G	1128.23	Mitochondrial DNA
chrM	12407	T	1068.95	Mitochondrial DNA
chrM	12408	T	1114.95	Mitochondrial DNA
chrM	12409	A	1148.13	Mitochondrial DNA
chrM	12410	A	1149.07	Mitochondrial DNA
chrM	12411	C	1131.06	Mitochondrial DNA
chrM	12412	C	1130.71	Mitochondrial DNA
chrM	12413	C	1134.84	Mitochondrial DNA
chrM	12414	T	1089.93	Mitochondrial DNA
chrM	12415	A	1136.29	Mitochondrial DNA
chrM	12416	A	1148.87	Mitochondrial DNA
chrM	12417	C	1136.52	Mitochondrial DNA
chrM	12418	A	1131.77	Mitochondrial DNA
chrM	12419	A	1130.33	Mitochondrial DNA
chrM	12420	A	1131.65	Mitochondrial DNA
chrM	12421	A	1130.65	Mitochondrial DNA
chrM	12422	A	1124.79	Mitochondrial DNA
chrM	12423	A	1126.22	Mitochondrial DNA
chrM	12424	A	1123.31	Mitochondrial DNA
chrM	12425	A	1092.48	Mitochondrial DNA
chrM	12426	C	1097.8	Mitochondrial DNA
chrM	12427	T	1069.81	Mitochondrial DNA
chrM	12428	C	1105.88	Mitochondrial DNA
chrM	12429	A	1145.44	Mitochondrial DNA
chrM	12430	T	1043.34	Mitochondrial DNA
chrM	12431	A	1145.06	Mitochondrial DNA
chrM	12432	C	1113.55	Mitochondrial DNA
chrM	12433	C	1103.07	Mitochondrial DNA
chrM	12434	C	1114.22	Mitochondrial DNA
chrM	12435	C	1125.9	Mitochondrial DNA
chrM	12436	C	1133.79	Mitochondrial DNA
chrM	12437	A	1132.74	Mitochondrial DNA
chrM	12438	T	1029.17	Mitochondrial DNA
chrM	12439	T	999.5	Mitochondrial DNA
chrM	12440	A	1140.91	Mitochondrial DNA
chrM	12441	T	1099.72	Mitochondrial DNA
chrM	12442	G	993.132	Mitochondrial DNA
chrM	12443	T	1104.21	Mitochondrial DNA
chrM	12444	A	1147.54	Mitochondrial DNA
chrM	12445	A	1144.42	Mitochondrial DNA
chrM	12446	A	1142.81	Mitochondrial DNA
chrM	12447	A	1144.47	Mitochondrial DNA
chrM	12448	T	1056.47	Mitochondrial DNA
chrM	12449	C	1108.76	Mitochondrial DNA
chrM	12450	C	1090.69	Mitochondrial DNA
chrM	12451	A	1139.11	Mitochondrial DNA
chrM	12452	T	1076.39	Mitochondrial DNA
chrM	12453	T	1040.48	Mitochondrial DNA
chrM	12454	G	1021.88	Mitochondrial DNA
chrM	12455	T	1093.23	Mitochondrial DNA
chrM	12456	C	1114.85	Mitochondrial DNA
chrM	12457	G	1072.65	Mitochondrial DNA
chrM	12458	C	1116.13	Mitochondrial DNA
chrM	12459	A	1145.88	Mitochondrial DNA
chrM	12460	T	1093.21	Mitochondrial DNA
chrM	12461	C	1117.98	Mitochondrial DNA
chrM	12462	C	1119.79	Mitochondrial DNA
chrM	12463	A	1140.49	Mitochondrial DNA
chrM	12464	C	1131.66	Mitochondrial DNA
chrM	12465	C	1128.38	Mitochondrial DNA
chrM	12466	T	1035.7	Mitochondrial DNA
chrM	12467	T	1034.02	Mitochondrial DNA
chrM	12468	T	1094.35	Mitochondrial DNA
chrM	12469	A	1143.13	Mitochondrial DNA
chrM	12470	T	1116.57	Mitochondrial DNA
chrM	12471	T	1105.85	Mitochondrial DNA
chrM	12472	A	1147.22	Mitochondrial DNA
chrM	12473	T	1116.44	Mitochondrial DNA
chrM	12474	C	1095.65	Mitochondrial DNA
chrM	12475	A	1145.84	Mitochondrial DNA
chrM	12476	G	1075	Mitochondrial DNA
chrM	12477	T	1079.48	Mitochondrial DNA
chrM	12478	C	1108.61	Mitochondrial DNA
chrM	12479	T	1114.87	Mitochondrial DNA
chrM	12480	C	1118.6	Mitochondrial DNA
chrM	12481	T	1101.45	Mitochondrial DNA
chrM	12482	T	1093.14	Mitochondrial DNA
chrM	12483	C	1114.46	Mitochondrial DNA
chrM	12484	C	1087.28	Mitochondrial DNA
chrM	12485	C	1125.03	Mitochondrial DNA
chrM	12486	C	1131.86	Mitochondrial DNA
chrM	12487	A	1140.31	Mitochondrial DNA
chrM	12488	C	1140.81	Mitochondrial DNA
chrM	12489	A	1133.67	Mitochondrial DNA
chrM	12490	A	1129.27	Mitochondrial DNA
chrM	12491	C	1132.05	Mitochondrial DNA
chrM	12492	A	1137.26	Mitochondrial DNA
chrM	12493	A	1129.31	Mitochondrial DNA
chrM	12494	T	913.137	Mitochondrial DNA
chrM	12495	A	1141.91	Mitochondrial DNA
chrM	12496	T	1042.03	Mitochondrial DNA
chrM	12497	T	996.699	Mitochondrial DNA
chrM	12498	C	1074.2	Mitochondrial DNA
chrM	12499	A	1137.37	Mitochondrial DNA
chrM	12500	T	1035.94	Mitochondrial DNA
chrM	12501	G	937.274	Mitochondrial DNA
chrM	12502	T	1086.86	Mitochondrial DNA
chrM	12503	G	1029.76	Mitochondrial DNA
chrM	12504	C	1058.32	Mitochondrial DNA
chrM	12505	C	1097.68	Mitochondrial DNA
chrM	12506	T	1084.85	Mitochondrial DNA
chrM	12507	A	140.444	Mitochondrial DNA
chrM	12508	G	140.374	Mitochondrial DNA
chrM	12509	A	140.116	Mitochondrial DNA
chrM	12510	C	137.852	Mitochondrial DNA
chrM	12511	C	138.25	Mitochondrial DNA
chrM	12512	A	139.242	Mitochondrial DNA
chrM	12513	A	139.922	Mitochondrial DNA
chrM	12514	G	190.137	Mitochondrial DNA
chrM	12515	A	188.309	Mitochondrial DNA
chrM	12516	A	189.728	Mitochondrial DNA
chrM	12517	G	189.634	Mitochondrial DNA
chrM	12518	T	191.941	Mitochondrial DNA
chrM	12519	T	191.374	Mitochondrial DNA
chrM	12520	A	104.47	Mitochondrial DNA
chrM	12521	T	106.056	Mitochondrial DNA
chrM	12522	T	106.522	Mitochondrial DNA
chrM	12523	A	106.132	Mitochondrial DNA
chrM	12524	T	106.839	Mitochondrial DNA
chrM	12525	C	105.331	Mitochondrial DNA
chrM	12526	T	106.594	Mitochondrial DNA
chrM	12527	C	104.82	Mitochondrial DNA
chrM	12528	G	105.277	Mitochondrial DNA
chrM	12529	A	105.86	Mitochondrial DNA
chrM	12530	A	104.914	Mitochondrial DNA
chrM	12531	C	105.301	Mitochondrial DNA
chrM	12532	T	106.151	Mitochondrial DNA
chrM	12533	G	105.613	Mitochondrial DNA
chrM	12534	A	106.317	Mitochondrial DNA
chrM	12535	C	105.134	Mitochondrial DNA
chrM	12536	A	105.043	Mitochondrial DNA
chrM	12537	C	105.027	Mitochondrial DNA
chrM	12538	T	106.059	Mitochondrial DNA
chrM	12539	G	105.441	Mitochondrial DNA
chrM	12540	A	118.097	Mitochondrial DNA
chrM	12541	G	114.078	Mitochondrial DNA
chrM	12542	C	113.309	Mitochondrial DNA
chrM	12543	C	114.188	Mitochondrial DNA
chrM	12544	A	114.245	Mitochondrial DNA
chrM	12545	C	114.272	Mitochondrial DNA
chrM	12546	A	114.745	Mitochondrial DNA
chrM	12547	A	114.304	Mitochondrial DNA
chrM	12548	C	113.978	Mitochondrial DNA
chrM	12549	C	113.532	Mitochondrial DNA
chrM	12550	C	114.132	Mitochondrial DNA
chrM	12551	A	113.766	Mitochondrial DNA
chrM	12552	A	112.366	Mitochondrial DNA
chrM	12553	A	111.457	Mitochondrial DNA
chrM	12554	C	114.099	Mitochondrial DNA
chrM	12555	A	112.734	Mitochondrial DNA
chrM	12556	A	111.39	Mitochondrial DNA
chrM	12557	C	114.003	Mitochondrial DNA
chrM	12558	C	113.804	Mitochondrial DNA
chrM	12559	C	113.965	Mitochondrial DNA
chrM	12560	A	111.887	Mitochondrial DNA
chrM	12561	G	112.82	Mitochondrial DNA
chrM	12562	C	113.839	Mitochondrial DNA
chrM	12563	T	114.406	Mitochondrial DNA
chrM	12564	C	237.624	Mitochondrial DNA
chrM	12565	T	185.191	Mitochondrial DNA
chrM	12566	C	186.981	Mitochondrial DNA
chrM	12567	C	186.245	Mitochondrial DNA
chrM	12568	C	186.339	Mitochondrial DNA
chrM	12569	T	184.524	Mitochondrial DNA
chrM	12570	A	185.691	Mitochondrial DNA
chrM	12571	A	186.183	Mitochondrial DNA
chrM	12572	G	182.976	Mitochondrial DNA
chrM	12573	C	185.54	Mitochondrial DNA
chrM	12574	T	182.672	Mitochondrial DNA
chrM	12575	T	182.059	Mitochondrial DNA
chrM	12576	C	186.589	Mitochondrial DNA
chrM	12577	A	187.218	Mitochondrial DNA
chrM	12578	A	187.46	Mitochondrial DNA
chrM	12579	A	181.788	Mitochondrial DNA
chrM	12580	C	185.651	Mitochondrial DNA
chrM	12581	T	184.392	Mitochondrial DNA
chrM	12582	A	186.446	Mitochondrial DNA
chrM	12583	G	180.027	Mitochondrial DNA
chrM	12584	A	186.903	Mitochondrial DNA
chrM	12585	C	185.465	Mitochondrial DNA
chrM	12586	T	182.801	Mitochondrial DNA
chrM	12587	A	183.782	Mitochondrial DNA
chrM	12588	C	184.497	Mitochondrial DNA
chrM	12589	T	333.22	Mitochondrial DNA
chrM	12590	T	335.793	Mitochondrial DNA
chrM	12591	C	340.804	Mitochondrial DNA
chrM	12592	T	337.599	Mitochondrial DNA
chrM	12593	C	341.876	Mitochondrial DNA
chrM	12594	C	341.403	Mitochondrial DNA
chrM	12595	A	342.484	Mitochondrial DNA
chrM	12596	T	334.675	Mitochondrial DNA
chrM	12597	A	343.153	Mitochondrial DNA
chrM	12598	A	341.573	Mitochondrial DNA
chrM	12599	T	336.801	Mitochondrial DNA
chrM	12600	A	342.409	Mitochondrial DNA
chrM	12601	T	336.161	Mitochondrial DNA
chrM	12602	T	337.989	Mitochondrial DNA
chrM	12603	C	340.747	Mitochondrial DNA
chrM	12604	A	342.68	Mitochondrial DNA
chrM	12605	T	339.067	Mitochondrial DNA
chrM	12606	C	340.548	Mitochondrial DNA
chrM	12607	C	338.298	Mitochondrial DNA
chrM	12608	C	339.962	Mitochondrial DNA
chrM	12609	T	336.245	Mitochondrial DNA
chrM	12610	G	338.382	Mitochondrial DNA
chrM	12611	T	336.93	Mitochondrial DNA
chrM	12612	A	339.384	Mitochondrial DNA
chrM	12613	G	338.401	Mitochondrial DNA
chrM	12614	C	340.121	Mitochondrial DNA
chrM	12615	A	340.952	Mitochondrial DNA
chrM	12616	T	321.589	Mitochondrial DNA
chrM	12617	T	337.14	Mitochondrial DNA
chrM	12618	G	337.895	Mitochondrial DNA
chrM	12619	T	336.395	Mitochondrial DNA
chrM	12620	T	339.368	Mitochondrial DNA
chrM	12621	C	340.667	Mitochondrial DNA
chrM	12622	G	336.306	Mitochondrial DNA
chrM	12623	T	337.145	Mitochondrial DNA
chrM	12624	T	338.656	Mitochondrial DNA
chrM	12625	A	342.379	Mitochondrial DNA
chrM	12626	C	341.218	Mitochondrial DNA
chrM	12627	A	342.11	Mitochondrial DNA
chrM	12628	T	339.605	Mitochondrial DNA
chrM	12629	G	337.954	Mitochondrial DNA
chrM	12630	G	337.046	Mitochondrial DNA
chrM	12631	T	340.116	Mitochondrial DNA
chrM	12632	C	339.911	Mitochondrial DNA
chrM	12633	C	339.317	Mitochondrial DNA
chrM	12634	A	341.285	Mitochondrial DNA
chrM	12635	T	336.524	Mitochondrial DNA
chrM	12636	C	341.134	Mitochondrial DNA
chrM	12637	A	338.664	Mitochondrial DNA
chrM	12638	T	332.742	Mitochondrial DNA
chrM	12639	A	390.422	Mitochondrial DNA
chrM	12640	G	371.513	Mitochondrial DNA
chrM	12641	A	392.481	Mitochondrial DNA
chrM	12642	A	385.395	Mitochondrial DNA
chrM	12643	T	381.194	Mitochondrial DNA
chrM	12644	T	388.874	Mitochondrial DNA
chrM	12645	C	389.589	Mitochondrial DNA
chrM	12646	T	391.11	Mitochondrial DNA
chrM	12647	C	390.992	Mitochondrial DNA
chrM	12648	A	391.511	Mitochondrial DNA
chrM	12649	C	390.836	Mitochondrial DNA
chrM	12650	T	388.801	Mitochondrial DNA
chrM	12651	G	388.798	Mitochondrial DNA
chrM	12652	T	389.739	Mitochondrial DNA
chrM	12653	G	389.925	Mitochondrial DNA
chrM	12654	A	391.909	Mitochondrial DNA
chrM	12655	T	387.315	Mitochondrial DNA
chrM	12656	A	390.922	Mitochondrial DNA
chrM	12657	T	390.949	Mitochondrial DNA
chrM	12658	A	391.616	Mitochondrial DNA
chrM	12659	T	390.626	Mitochondrial DNA
chrM	12660	A	392.876	Mitochondrial DNA
chrM	12661	A	392.177	Mitochondrial DNA
chrM	12662	A	390.5	Mitochondrial DNA
chrM	12663	C	390.868	Mitochondrial DNA
chrM	12664	T	390.161	Mitochondrial DNA
chrM	12665	C	391.935	Mitochondrial DNA
chrM	12666	A	389.962	Mitochondrial DNA
chrM	12667	G	385.53	Mitochondrial DNA
chrM	12668	A	389.753	Mitochondrial DNA
chrM	12669	C	390.465	Mitochondrial DNA
chrM	12670	C	385.134	Mitochondrial DNA
chrM	12671	C	390.306	Mitochondrial DNA
chrM	12672	A	456.941	Mitochondrial DNA
chrM	12673	A	452.852	Mitochondrial DNA
chrM	12674	A	446.194	Mitochondrial DNA
chrM	12675	C	455.288	Mitochondrial DNA
chrM	12676	A	456.29	Mitochondrial DNA
chrM	12677	T	447.527	Mitochondrial DNA
chrM	12678	T	453.866	Mitochondrial DNA
chrM	12679	A	449.242	Mitochondrial DNA
chrM	12680	A	430.968	Mitochondrial DNA
chrM	12681	T	452.718	Mitochondrial DNA
chrM	12682	C	456.159	Mitochondrial DNA
chrM	12683	A	453.094	Mitochondrial DNA
chrM	12684	G	453.847	Mitochondrial DNA
chrM	12685	T	446.427	Mitochondrial DNA
chrM	12686	T	447.11	Mitochondrial DNA
chrM	12687	C	453.82	Mitochondrial DNA
chrM	12688	T	453.761	Mitochondrial DNA
chrM	12689	T	813.737	Mitochondrial DNA
chrM	12690	C	825.675	Mitochondrial DNA
chrM	12691	A	826.336	Mitochondrial DNA
chrM	12692	A	823.57	Mitochondrial DNA
chrM	12693	A	816.548	Mitochondrial DNA
chrM	12694	T	821.344	Mitochondrial DNA
chrM	12695	A	820.492	Mitochondrial DNA
chrM	12696	T	825.177	Mitochondrial DNA
chrM	12697	C	821.462	Mitochondrial DNA
chrM	12698	T	819.011	Mitochondrial DNA
chrM	12699	A	811.64	Mitochondrial DNA
chrM	12700	C	820.048	Mitochondrial DNA
chrM	12701	T	822.331	Mitochondrial DNA
chrM	12702	C	823.202	Mitochondrial DNA
chrM	12703	A	815.304	Mitochondrial DNA
chrM	12704	T	813.277	Mitochondrial DNA
chrM	12705	C	819.559	Mitochondrial DNA
chrM	12706	T	812.879	Mitochondrial DNA
chrM	12707	T	825.22	Mitochondrial DNA
chrM	12708	C	821.102	Mitochondrial DNA
chrM	12709	C	821.379	Mitochondrial DNA
chrM	12710	T	822.148	Mitochondrial DNA
chrM	12711	A	823.997	Mitochondrial DNA
chrM	12712	A	818.667	Mitochondrial DNA
chrM	12713	T	806.702	Mitochondrial DNA
chrM	12714	T	791.011	Mitochondrial DNA
chrM	12715	A	821.059	Mitochondrial DNA
chrM	12716	C	819.774	Mitochondrial DNA
chrM	12717	C	820.194	Mitochondrial DNA
chrM	12718	A	804.11	Mitochondrial DNA
chrM	12719	T	812.202	Mitochondrial DNA
chrM	12720	A	822.5	Mitochondrial DNA
chrM	12721	C	821.57	Mitochondrial DNA
chrM	12722	T	818.132	Mitochondrial DNA
chrM	12723	A	811.094	Mitochondrial DNA
chrM	12724	A	809.86	Mitochondrial DNA
chrM	12725	T	819.637	Mitochondrial DNA
chrM	12726	C	822.363	Mitochondrial DNA
chrM	12727	T	822.142	Mitochondrial DNA
chrM	12728	T	817.261	Mitochondrial DNA
chrM	12729	A	821.046	Mitochondrial DNA
chrM	12730	G	818.691	Mitochondrial DNA
chrM	12731	T	820.325	Mitochondrial DNA
chrM	12732	T	825.589	Mitochondrial DNA
chrM	12733	A	829.645	Mitochondrial DNA
chrM	12734	C	822.949	Mitochondrial DNA
chrM	12735	C	819.145	Mitochondrial DNA
chrM	12736	G	817.863	Mitochondrial DNA
chrM	12737	C	822.884	Mitochondrial DNA
chrM	12738	T	822.296	Mitochondrial DNA
chrM	12739	A	773.836	Mitochondrial DNA
chrM	12740	A	777.419	Mitochondrial DNA
chrM	12741	C	775.019	Mitochondrial DNA
chrM	12742	A	778.683	Mitochondrial DNA
chrM	12743	A	774.858	Mitochondrial DNA
chrM	12744	C	772.312	Mitochondrial DNA
chrM	12745	C	944.425	Mitochondrial DNA
chrM	12746	T	943.159	Mitochondrial DNA
chrM	12747	A	937.323	Mitochondrial DNA
chrM	12748	T	925.094	Mitochondrial DNA
chrM	12749	T	943.105	Mitochondrial DNA
chrM	12750	C	947.113	Mitochondrial DNA
chrM	12751	C	942.543	Mitochondrial DNA
chrM	12752	A	936.987	Mitochondrial DNA
chrM	12753	A	937.019	Mitochondrial DNA
chrM	12754	C	948.664	Mitochondrial DNA
chrM	12755	T	943.374	Mitochondrial DNA
chrM	12756	G	941.054	Mitochondrial DNA
chrM	12757	T	934.47	Mitochondrial DNA
chrM	12758	T	948.433	Mitochondrial DNA
chrM	12759	C	950.968	Mitochondrial DNA
chrM	12760	A	946.352	Mitochondrial DNA
chrM	12761	T	947.288	Mitochondrial DNA
chrM	12762	C	951.317	Mitochondrial DNA
chrM	12763	G	941.177	Mitochondrial DNA
chrM	12764	G	946.07	Mitochondrial DNA
chrM	12765	C	935.935	Mitochondrial DNA
chrM	12766	T	937.86	Mitochondrial DNA
chrM	12767	G	937.005	Mitochondrial DNA
chrM	12768	A	937.156	Mitochondrial DNA
chrM	12769	G	937.328	Mitochondrial DNA
chrM	12770	A	956.414	Mitochondrial DNA
chrM	12771	G	953.341	Mitochondrial DNA
chrM	12772	G	947.403	Mitochondrial DNA
chrM	12773	G	950.395	Mitochondrial DNA
chrM	12774	C	952.632	Mitochondrial DNA
chrM	12775	G	953.36	Mitochondrial DNA
chrM	12776	T	952.645	Mitochondrial DNA
chrM	12777	A	954.629	Mitochondrial DNA
chrM	12778	G	949.871	Mitochondrial DNA
chrM	12779	G	946.702	Mitochondrial DNA
chrM	12780	A	955.086	Mitochondrial DNA
chrM	12781	A	902.833	Mitochondrial DNA
chrM	12782	T	940.68	Mitochondrial DNA
chrM	12783	T	954.97	Mitochondrial DNA
chrM	12784	A	957.852	Mitochondrial DNA
chrM	12785	T	958.726	Mitochondrial DNA
chrM	12786	A	955.317	Mitochondrial DNA
chrM	12787	T	957.659	Mitochondrial DNA
chrM	12788	C	951.317	Mitochondrial DNA
chrM	12789	C	868.57	Mitochondrial DNA
chrM	12790	T	874.608	Mitochondrial DNA
chrM	12791	T	868.61	Mitochondrial DNA
chrM	12792	C	876.667	Mitochondrial DNA
chrM	12793	T	867.255	Mitochondrial DNA
chrM	12794	T	872.083	Mitochondrial DNA
chrM	12795	G	871.228	Mitochondrial DNA
chrM	12796	C	871.723	Mitochondrial DNA
chrM	12797	T	877.298	Mitochondrial DNA
chrM	12798	C	878.126	Mitochondrial DNA
chrM	12799	A	876.766	Mitochondrial DNA
chrM	12800	T	871.099	Mitochondrial DNA
chrM	12801	C	864.078	Mitochondrial DNA
chrM	12802	A	871.715	Mitochondrial DNA
chrM	12803	G	874.194	Mitochondrial DNA
chrM	12804	T	874.728	Mitochondrial DNA
chrM	12805	T	871.981	Mitochondrial DNA
chrM	12806	G	875.075	Mitochondrial DNA
chrM	12807	A	875.266	Mitochondrial DNA
chrM	12808	T	875.987	Mitochondrial DNA
chrM	12809	G	875.938	Mitochondrial DNA
chrM	12810	A	876.656	Mitochondrial DNA
chrM	12811	T	874.04	Mitochondrial DNA
chrM	12812	A	866.446	Mitochondrial DNA
chrM	12813	C	868.532	Mitochondrial DNA
chrM	12814	G	718.952	Mitochondrial DNA
chrM	12815	C	712.046	Mitochondrial DNA
chrM	12816	C	711.669	Mitochondrial DNA
chrM	12817	C	700.465	Mitochondrial DNA
chrM	12818	G	720.231	Mitochondrial DNA
chrM	12819	A	721.36	Mitochondrial DNA
chrM	12820	G	717.126	Mitochondrial DNA
chrM	12821	C	714.68	Mitochondrial DNA
chrM	12822	A	721.806	Mitochondrial DNA
chrM	12823	G	721.07	Mitochondrial DNA
chrM	12824	A	720.253	Mitochondrial DNA
chrM	12825	T	721.156	Mitochondrial DNA
chrM	12826	G	721.548	Mitochondrial DNA
chrM	12827	C	704.828	Mitochondrial DNA
chrM	12828	C	712.46	Mitochondrial DNA
chrM	12829	A	720.296	Mitochondrial DNA
chrM	12830	A	718.718	Mitochondrial DNA
chrM	12831	C	717.194	Mitochondrial DNA
chrM	12832	A	720.597	Mitochondrial DNA
chrM	12833	C	717.089	Mitochondrial DNA
chrM	12834	A	715.32	Mitochondrial DNA
chrM	12835	G	716.64	Mitochondrial DNA
chrM	12836	C	716.395	Mitochondrial DNA
chrM	12837	A	719.253	Mitochondrial DNA
chrM	12838	G	716.347	Mitochondrial DNA
chrM	12839	C	704.376	Mitochondrial DNA
chrM	12840	C	995.892	Mitochondrial DNA
chrM	12841	A	1002.68	Mitochondrial DNA
chrM	12842	T	1002.04	Mitochondrial DNA
chrM	12843	T	1003.82	Mitochondrial DNA
chrM	12844	C	999.489	Mitochondrial DNA
chrM	12845	A	1004.79	Mitochondrial DNA
chrM	12846	A	1007.87	Mitochondrial DNA
chrM	12847	G	994.954	Mitochondrial DNA
chrM	12848	C	997.102	Mitochondrial DNA
chrM	12849	A	1004.4	Mitochondrial DNA
chrM	12850	A	980.812	Mitochondrial DNA
chrM	12851	T	1003.07	Mitochondrial DNA
chrM	12852	C	994.909	Mitochondrial DNA
chrM	12853	C	993.062	Mitochondrial DNA
chrM	12854	T	1004.41	Mitochondrial DNA
chrM	12855	A	992.806	Mitochondrial DNA
chrM	12856	T	998.32	Mitochondrial DNA
chrM	12857	A	991.172	Mitochondrial DNA
chrM	12858	C	995.793	Mitochondrial DNA
chrM	12859	A	979.995	Mitochondrial DNA
chrM	12860	A	969.946	Mitochondrial DNA
chrM	12861	C	991.126	Mitochondrial DNA
chrM	12862	C	980.14	Mitochondrial DNA
chrM	12863	G	994.339	Mitochondrial DNA
chrM	12864	T	945.653	Mitochondrial DNA
chrM	12865	A	951.89	Mitochondrial DNA
chrM	12866	T	957.32	Mitochondrial DNA
chrM	12867	C	944.261	Mitochondrial DNA
chrM	12868	G	947.798	Mitochondrial DNA
chrM	12869	G	947.575	Mitochondrial DNA
chrM	12870	C	922.293	Mitochondrial DNA
chrM	12871	G	948.105	Mitochondrial DNA
chrM	12872	A	951.694	Mitochondrial DNA
chrM	12873	T	943.758	Mitochondrial DNA
chrM	12874	A	949.255	Mitochondrial DNA
chrM	12875	T	956.306	Mitochondrial DNA
chrM	12876	C	943.309	Mitochondrial DNA
chrM	12877	G	946.153	Mitochondrial DNA
chrM	12878	G	946.312	Mitochondrial DNA
chrM	12879	T	953.57	Mitochondrial DNA
chrM	12880	T	954.28	Mitochondrial DNA
chrM	12881	T	937.094	Mitochondrial DNA
chrM	12882	C	947.237	Mitochondrial DNA
chrM	12883	A	951.371	Mitochondrial DNA
chrM	12884	T	955.685	Mitochondrial DNA
chrM	12885	C	945.285	Mitochondrial DNA
chrM	12886	C	947.871	Mitochondrial DNA
chrM	12887	T	954.538	Mitochondrial DNA
chrM	12888	C	943.839	Mitochondrial DNA
chrM	12889	G	945.099	Mitochondrial DNA
chrM	12890	C	938.169	Mitochondrial DNA
chrM	12891	C	929.21	Mitochondrial DNA
chrM	12892	T	954.86	Mitochondrial DNA
chrM	12893	T	941.613	Mitochondrial DNA
chrM	12894	A	952.075	Mitochondrial DNA
chrM	12895	G	881.185	Mitochondrial DNA
chrM	12896	C	876.594	Mitochondrial DNA
chrM	12897	A	881.522	Mitochondrial DNA
chrM	12898	T	890.073	Mitochondrial DNA
chrM	12899	G	883.594	Mitochondrial DNA
chrM	12900	A	882.618	Mitochondrial DNA
chrM	12901	T	882.363	Mitochondrial DNA
chrM	12902	T	887.185	Mitochondrial DNA
chrM	12903	T	884.543	Mitochondrial DNA
chrM	12904	A	881.661	Mitochondrial DNA
chrM	12905	T	885.96	Mitochondrial DNA
chrM	12906	C	879.538	Mitochondrial DNA
chrM	12907	C	874.153	Mitochondrial DNA
chrM	12908	T	883.059	Mitochondrial DNA
chrM	12909	A	874.823	Mitochondrial DNA
chrM	12910	C	884.664	Mitochondrial DNA
chrM	12911	A	871.03	Mitochondrial DNA
chrM	12912	C	884.105	Mitochondrial DNA
chrM	12913	T	884.559	Mitochondrial DNA
chrM	12914	C	515.522	Mitochondrial DNA
chrM	12915	C	517.989	Mitochondrial DNA
chrM	12916	A	509.263	Mitochondrial DNA
chrM	12917	A	509.505	Mitochondrial DNA
chrM	12918	C	518.952	Mitochondrial DNA
chrM	12919	T	517.874	Mitochondrial DNA
chrM	12920	C	518.425	Mitochondrial DNA
chrM	12921	A	507.465	Mitochondrial DNA
chrM	12922	T	516.672	Mitochondrial DNA
chrM	12923	G	517.731	Mitochondrial DNA
chrM	12924	A	520.449	Mitochondrial DNA
chrM	12925	G	514.323	Mitochondrial DNA
chrM	12926	A	519.651	Mitochondrial DNA
chrM	12927	C	517.565	Mitochondrial DNA
chrM	12928	C	514.672	Mitochondrial DNA
chrM	12929	C	517.906	Mitochondrial DNA
chrM	12930	A	509.82	Mitochondrial DNA
chrM	12931	C	518.016	Mitochondrial DNA
chrM	12932	A	505.866	Mitochondrial DNA
chrM	12933	A	510.565	Mitochondrial DNA
chrM	12934	C	517.93	Mitochondrial DNA
chrM	12935	A	515.567	Mitochondrial DNA
chrM	12936	A	510.272	Mitochondrial DNA
chrM	12937	A	502.597	Mitochondrial DNA
chrM	12938	T	503.172	Mitochondrial DNA
chrM	12939	A	505.368	Mitochondrial DNA
chrM	12940	G	510.059	Mitochondrial DNA
chrM	12941	C	514.113	Mitochondrial DNA
chrM	12942	C	512.801	Mitochondrial DNA
chrM	12943	C	514.589	Mitochondrial DNA
chrM	12944	T	509.831	Mitochondrial DNA
chrM	12945	T	509.242	Mitochondrial DNA
chrM	12946	C	515.602	Mitochondrial DNA
chrM	12947	T	513.962	Mitochondrial DNA
chrM	12948	A	504.887	Mitochondrial DNA
chrM	12949	A	510.489	Mitochondrial DNA
chrM	12950	A	502.363	Mitochondrial DNA
chrM	12951	C	514.384	Mitochondrial DNA
chrM	12952	G	510.575	Mitochondrial DNA
chrM	12953	C	486.906	Mitochondrial DNA
chrM	12954	T	509.035	Mitochondrial DNA
chrM	12955	A	513.551	Mitochondrial DNA
chrM	12956	A	510.815	Mitochondrial DNA
chrM	12957	T	517.374	Mitochondrial DNA
chrM	12958	C	509.804	Mitochondrial DNA
chrM	12959	C	512.554	Mitochondrial DNA
chrM	12960	A	494.245	Mitochondrial DNA
chrM	12961	A	496.282	Mitochondrial DNA
chrM	12962	G	512.016	Mitochondrial DNA
chrM	12963	C	507.575	Mitochondrial DNA
chrM	12964	C	513.624	Mitochondrial DNA
chrM	12965	T	515.347	Mitochondrial DNA
chrM	12966	C	516.191	Mitochondrial DNA
chrM	12967	A	513.634	Mitochondrial DNA
chrM	12968	C	513.653	Mitochondrial DNA
chrM	12969	C	512.258	Mitochondrial DNA
chrM	12970	C	338.661	Mitochondrial DNA
chrM	12971	C	341.922	Mitochondrial DNA
chrM	12972	A	332.933	Mitochondrial DNA
chrM	12973	C	341.79	Mitochondrial DNA
chrM	12974	T	328.879	Mitochondrial DNA
chrM	12975	A	330.96	Mitochondrial DNA
chrM	12976	C	342.664	Mitochondrial DNA
chrM	12977	T	330.855	Mitochondrial DNA
chrM	12978	A	332.011	Mitochondrial DNA
chrM	12979	G	337.919	Mitochondrial DNA
chrM	12980	G	343.011	Mitochondrial DNA
chrM	12981	C	341.823	Mitochondrial DNA
chrM	12982	C	344.118	Mitochondrial DNA
chrM	12983	T	344.371	Mitochondrial DNA
chrM	12984	C	341.871	Mitochondrial DNA
chrM	12985	C	344.07	Mitochondrial DNA
chrM	12986	T	343.194	Mitochondrial DNA
chrM	12987	C	340.444	Mitochondrial DNA
chrM	12988	C	342.57	Mitochondrial DNA
chrM	12989	T	374.669	Mitochondrial DNA
chrM	12990	A	392.374	Mitochondrial DNA
chrM	12991	G	392.594	Mitochondrial DNA
chrM	12992	C	392.839	Mitochondrial DNA
chrM	12993	A	393.944	Mitochondrial DNA
chrM	12994	G	394.118	Mitochondrial DNA
chrM	12995	C	376.648	Mitochondrial DNA
chrM	12996	A	376.403	Mitochondrial DNA
chrM	12997	G	376.839	Mitochondrial DNA
chrM	12998	C	376.992	Mitochondrial DNA
chrM	12999	A	378.659	Mitochondrial DNA
chrM	13000	G	376.312	Mitochondrial DNA
chrM	13001	G	376.513	Mitochondrial DNA
chrM	13002	C	374.07	Mitochondrial DNA
chrM	13003	A	377.694	Mitochondrial DNA
chrM	13004	A	376.331	Mitochondrial DNA
chrM	13005	A	373.957	Mitochondrial DNA
chrM	13006	T	376.96	Mitochondrial DNA
chrM	13007	C	377.844	Mitochondrial DNA
chrM	13008	A	369.774	Mitochondrial DNA
chrM	13009	G	375.441	Mitochondrial DNA
chrM	13010	C	376.409	Mitochondrial DNA
chrM	13011	C	373.387	Mitochondrial DNA
chrM	13012	C	376.387	Mitochondrial DNA
chrM	13013	A	375.024	Mitochondrial DNA
chrM	13014	A	319.798	Mitochondrial DNA
chrM	13015	T	333.177	Mitochondrial DNA
chrM	13016	T	330.487	Mitochondrial DNA
chrM	13017	A	330.019	Mitochondrial DNA
chrM	13018	G	333.089	Mitochondrial DNA
chrM	13019	G	335.476	Mitochondrial DNA
chrM	13020	T	338.121	Mitochondrial DNA
chrM	13021	C	331.011	Mitochondrial DNA
chrM	13022	T	338.833	Mitochondrial DNA
chrM	13023	C	335.29	Mitochondrial DNA
chrM	13024	C	336.328	Mitochondrial DNA
chrM	13025	A	336.188	Mitochondrial DNA
chrM	13026	C	335.151	Mitochondrial DNA
chrM	13027	C	334.903	Mitochondrial DNA
chrM	13028	C	334.618	Mitochondrial DNA
chrM	13029	C	335.96	Mitochondrial DNA
chrM	13030	T	330.57	Mitochondrial DNA
chrM	13031	G	336.806	Mitochondrial DNA
chrM	13032	A	329.132	Mitochondrial DNA
chrM	13033	C	335.925	Mitochondrial DNA
chrM	13034	T	335.121	Mitochondrial DNA
chrM	13035	C	335.175	Mitochondrial DNA
chrM	13036	C	334.858	Mitochondrial DNA
chrM	13037	C	334.005	Mitochondrial DNA
chrM	13038	C	335.97	Mitochondrial DNA
chrM	13039	T	567.925	Mitochondrial DNA
chrM	13040	C	607.798	Mitochondrial DNA
chrM	13041	A	603.183	Mitochondrial DNA
chrM	13042	G	590.648	Mitochondrial DNA
chrM	13043	C	611.344	Mitochondrial DNA
chrM	13044	C	612.594	Mitochondrial DNA
chrM	13045	A	598.169	Mitochondrial DNA
chrM	13046	T	591.599	Mitochondrial DNA
chrM	13047	A	610.694	Mitochondrial DNA
chrM	13048	G	510.793	Mitochondrial DNA
chrM	13049	A	609.218	Mitochondrial DNA
chrM	13050	A	613.304	Mitochondrial DNA
chrM	13051	G	569.277	Mitochondrial DNA
chrM	13052	G	612.395	Mitochondrial DNA
chrM	13053	C	611.755	Mitochondrial DNA
chrM	13054	C	612.027	Mitochondrial DNA
chrM	13055	C	613.078	Mitochondrial DNA
chrM	13056	C	613.841	Mitochondrial DNA
chrM	13057	A	597.911	Mitochondrial DNA
chrM	13058	C	608.417	Mitochondrial DNA
chrM	13059	C	612.444	Mitochondrial DNA
chrM	13060	C	613.352	Mitochondrial DNA
chrM	13061	C	613.634	Mitochondrial DNA
chrM	13062	A	588.755	Mitochondrial DNA
chrM	13063	G	579.61	Mitochondrial DNA
chrM	13064	T	625.048	Mitochondrial DNA
chrM	13065	C	347.836	Mitochondrial DNA
chrM	13066	T	328.597	Mitochondrial DNA
chrM	13067	C	350.086	Mitochondrial DNA
chrM	13068	A	354.86	Mitochondrial DNA
chrM	13069	G	327.099	Mitochondrial DNA
chrM	13070	C	356.46	Mitochondrial DNA
chrM	13071	C	357.473	Mitochondrial DNA
chrM	13072	C	357.094	Mitochondrial DNA
chrM	13073	T	306.046	Mitochondrial DNA
chrM	13074	A	350.954	Mitochondrial DNA
chrM	13075	C	348.046	Mitochondrial DNA
chrM	13076	T	301.272	Mitochondrial DNA
chrM	13077	C	351.624	Mitochondrial DNA
chrM	13078	C	356.777	Mitochondrial DNA
chrM	13079	A	356.868	Mitochondrial DNA
chrM	13080	C	350.118	Mitochondrial DNA
chrM	13081	T	308.46	Mitochondrial DNA
chrM	13082	C	350.013	Mitochondrial DNA
chrM	13083	A	350.226	Mitochondrial DNA
chrM	13084	A	356.11	Mitochondrial DNA
chrM	13085	G	237.489	Mitochondrial DNA
chrM	13086	C	355.425	Mitochondrial DNA
chrM	13087	A	349.516	Mitochondrial DNA
chrM	13088	C	350.503	Mitochondrial DNA
chrM	13089	T	299.715	Mitochondrial DNA
chrM	13090	A	355.909	Mitochondrial DNA
chrM	13091	T	311.183	Mitochondrial DNA
chrM	13092	A	356.71	Mitochondrial DNA
chrM	13093	G	305.887	Mitochondrial DNA
chrM	13094	T	352.855	Mitochondrial DNA
chrM	13095	T	355.825	Mitochondrial DNA
chrM	13096	G	317.446	Mitochondrial DNA
chrM	13097	T	354.895	Mitochondrial DNA
chrM	13098	A	355.839	Mitochondrial DNA
chrM	13099	G	318.242	Mitochondrial DNA
chrM	13100	C	354.565	Mitochondrial DNA
chrM	13101	A	354.723	Mitochondrial DNA
chrM	13102	G	325.984	Mitochondrial DNA
chrM	13103	G	351.976	Mitochondrial DNA
chrM	13104	A	347.524	Mitochondrial DNA
chrM	13105	A	345.134	Mitochondrial DNA
chrM	13106	T	333.562	Mitochondrial DNA
chrM	13107	C	333.161	Mitochondrial DNA
chrM	13108	T	331.726	Mitochondrial DNA
chrM	13109	T	350.32	Mitochondrial DNA
chrM	13110	C	331.43	Mitochondrial DNA
chrM	13111	T	322.632	Mitochondrial DNA
chrM	13112	T	353.091	Mitochondrial DNA
chrM	13113	A	351.078	Mitochondrial DNA
chrM	13114	C	340.651	Mitochondrial DNA
chrM	13115	T	306.871	Mitochondrial DNA
chrM	13116	C	348.105	Mitochondrial DNA
chrM	13117	A	348.554	Mitochondrial DNA
chrM	13118	T	316.882	Mitochondrial DNA
chrM	13119	C	340.245	Mitochondrial DNA
chrM	13120	C	352.677	Mitochondrial DNA
chrM	13121	G	331.188	Mitochondrial DNA
chrM	13122	C	349.355	Mitochondrial DNA
chrM	13123	T	284.333	Mitochondrial DNA
chrM	13124	T	347.18	Mitochondrial DNA
chrM	13125	C	339.492	Mitochondrial DNA
chrM	13126	C	354.642	Mitochondrial DNA
chrM	13127	A	339.07	Mitochondrial DNA
chrM	13128	C	351.53	Mitochondrial DNA
chrM	13129	C	353.774	Mitochondrial DNA
chrM	13130	C	354.745	Mitochondrial DNA
chrM	13131	C	354.349	Mitochondrial DNA
chrM	13132	C	354.261	Mitochondrial DNA
chrM	13133	T	254.091	Mitochondrial DNA
chrM	13134	A	353.008	Mitochondrial DNA
chrM	13135	G	312.597	Mitochondrial DNA
chrM	13136	C	354.468	Mitochondrial DNA
chrM	13137	A	349.363	Mitochondrial DNA
chrM	13138	G	323.215	Mitochondrial DNA
chrM	13139	A	353.573	Mitochondrial DNA
chrM	13140	A	349.828	Mitochondrial DNA
chrM	13141	A	354.406	Mitochondrial DNA
chrM	13142	A	355.441	Mitochondrial DNA
chrM	13143	T	303.14	Mitochondrial DNA
chrM	13144	A	354.844	Mitochondrial DNA
chrM	13145	G	256.188	Mitochondrial DNA
chrM	13146	C	347.333	Mitochondrial DNA
chrM	13147	C	351.043	Mitochondrial DNA
chrM	13148	C	353.094	Mitochondrial DNA
chrM	13149	A	338.317	Mitochondrial DNA
chrM	13150	C	349.355	Mitochondrial DNA
chrM	13151	T	343.503	Mitochondrial DNA
chrM	13152	A	345.242	Mitochondrial DNA
chrM	13153	A	339.648	Mitochondrial DNA
chrM	13154	T	350.651	Mitochondrial DNA
chrM	13155	C	343.352	Mitochondrial DNA
chrM	13156	C	346.992	Mitochondrial DNA
chrM	13157	A	345.411	Mitochondrial DNA
chrM	13158	A	329.895	Mitochondrial DNA
chrM	13159	A	335.672	Mitochondrial DNA
chrM	13160	C	350.384	Mitochondrial DNA
chrM	13161	T	347.242	Mitochondrial DNA
chrM	13162	C	348.056	Mitochondrial DNA
chrM	13163	T	339.323	Mitochondrial DNA
chrM	13164	A	344.89	Mitochondrial DNA
chrM	13165	A	336.551	Mitochondrial DNA
chrM	13166	C	350.183	Mitochondrial DNA
chrM	13167	A	338.188	Mitochondrial DNA
chrM	13168	C	348.524	Mitochondrial DNA
chrM	13169	T	342.688	Mitochondrial DNA
chrM	13170	A	326.685	Mitochondrial DNA
chrM	13171	T	348.228	Mitochondrial DNA
chrM	13172	G	348.742	Mitochondrial DNA
chrM	13173	C	347.296	Mitochondrial DNA
chrM	13174	T	351.274	Mitochondrial DNA
chrM	13175	T	350.973	Mitochondrial DNA
chrM	13176	A	353.358	Mitochondrial DNA
chrM	13177	G	352.879	Mitochondrial DNA
chrM	13178	G	353.86	Mitochondrial DNA
chrM	13179	C	346.218	Mitochondrial DNA
chrM	13180	G	352.981	Mitochondrial DNA
chrM	13181	C	338.508	Mitochondrial DNA
chrM	13182	T	345.707	Mitochondrial DNA
chrM	13183	A	354.425	Mitochondrial DNA
chrM	13184	T	353.191	Mitochondrial DNA
chrM	13185	C	352.772	Mitochondrial DNA
chrM	13186	A	350.132	Mitochondrial DNA
chrM	13187	C	349.632	Mitochondrial DNA
chrM	13188	C	351.481	Mitochondrial DNA
chrM	13189	A	429.067	Mitochondrial DNA
chrM	13190	C	434.323	Mitochondrial DNA
chrM	13191	T	435.728	Mitochondrial DNA
chrM	13192	C	433.53	Mitochondrial DNA
chrM	13193	T	433.172	Mitochondrial DNA
chrM	13194	G	435.427	Mitochondrial DNA
chrM	13195	T	426.086	Mitochondrial DNA
chrM	13196	T	440.129	Mitochondrial DNA
chrM	13197	C	434.836	Mitochondrial DNA
chrM	13198	G	437.513	Mitochondrial DNA
chrM	13199	C	435.895	Mitochondrial DNA
chrM	13200	A	438.202	Mitochondrial DNA
chrM	13201	G	436.747	Mitochondrial DNA
chrM	13202	C	435.118	Mitochondrial DNA
chrM	13203	A	435.997	Mitochondrial DNA
chrM	13204	G	438.438	Mitochondrial DNA
chrM	13205	T	438.995	Mitochondrial DNA
chrM	13206	C	426.648	Mitochondrial DNA
chrM	13207	T	439.478	Mitochondrial DNA
chrM	13208	G	438.306	Mitochondrial DNA
chrM	13209	C	435.056	Mitochondrial DNA
chrM	13210	G	437.387	Mitochondrial DNA
chrM	13211	C	434.355	Mitochondrial DNA
chrM	13212	C	429.255	Mitochondrial DNA
chrM	13213	C	432.535	Mitochondrial DNA
chrM	13214	T	386.788	Mitochondrial DNA
chrM	13215	T	387.747	Mitochondrial DNA
chrM	13216	A	386.274	Mitochondrial DNA
chrM	13217	C	443.255	Mitochondrial DNA
chrM	13218	A	440.578	Mitochondrial DNA
chrM	13219	C	442.242	Mitochondrial DNA
chrM	13220	A	442.202	Mitochondrial DNA
chrM	13221	A	434.774	Mitochondrial DNA
chrM	13222	A	427.809	Mitochondrial DNA
chrM	13223	A	415.081	Mitochondrial DNA
chrM	13224	T	434.102	Mitochondrial DNA
chrM	13225	G	437.562	Mitochondrial DNA
chrM	13226	A	437.105	Mitochondrial DNA
chrM	13227	C	441.46	Mitochondrial DNA
chrM	13228	A	420.39	Mitochondrial DNA
chrM	13229	T	430.503	Mitochondrial DNA
chrM	13230	C	442.336	Mitochondrial DNA
chrM	13231	A	437.035	Mitochondrial DNA
chrM	13232	A	434.285	Mitochondrial DNA
chrM	13233	A	433.919	Mitochondrial DNA
chrM	13234	A	435.035	Mitochondrial DNA
chrM	13235	A	432.747	Mitochondrial DNA
chrM	13236	A	432.358	Mitochondrial DNA
chrM	13237	A	440.675	Mitochondrial DNA
chrM	13238	T	444.825	Mitochondrial DNA
chrM	13239	C	443.18	Mitochondrial DNA
chrM	13240	G	438.489	Mitochondrial DNA
chrM	13241	T	429.884	Mitochondrial DNA
chrM	13242	A	435.836	Mitochondrial DNA
chrM	13243	G	437.804	Mitochondrial DNA
chrM	13244	C	440.167	Mitochondrial DNA
chrM	13245	C	538.14	Mitochondrial DNA
chrM	13246	T	528.935	Mitochondrial DNA
chrM	13247	T	537.796	Mitochondrial DNA
chrM	13248	C	538.508	Mitochondrial DNA
chrM	13249	T	542.556	Mitochondrial DNA
chrM	13250	C	540.895	Mitochondrial DNA
chrM	13251	C	541.626	Mitochondrial DNA
chrM	13252	A	539.129	Mitochondrial DNA
chrM	13253	C	539.78	Mitochondrial DNA
chrM	13254	T	540.245	Mitochondrial DNA
chrM	13255	T	538.981	Mitochondrial DNA
chrM	13256	C	540.841	Mitochondrial DNA
chrM	13257	A	535.952	Mitochondrial DNA
chrM	13258	A	534.054	Mitochondrial DNA
chrM	13259	G	536.392	Mitochondrial DNA
chrM	13260	T	541	Mitochondrial DNA
chrM	13261	C	541.194	Mitochondrial DNA
chrM	13262	A	541.594	Mitochondrial DNA
chrM	13263	A	532.384	Mitochondrial DNA
chrM	13264	C	280.659	Mitochondrial DNA
chrM	13265	T	278.444	Mitochondrial DNA
chrM	13266	A	280.616	Mitochondrial DNA
chrM	13267	G	279.503	Mitochondrial DNA
chrM	13268	G	278.879	Mitochondrial DNA
chrM	13269	A	281.261	Mitochondrial DNA
chrM	13270	C	280.016	Mitochondrial DNA
chrM	13271	T	278.973	Mitochondrial DNA
chrM	13272	C	281.285	Mitochondrial DNA
chrM	13273	A	281.53	Mitochondrial DNA
chrM	13274	T	274.226	Mitochondrial DNA
chrM	13275	A	280.548	Mitochondrial DNA
chrM	13276	A	279.392	Mitochondrial DNA
chrM	13277	T	276.976	Mitochondrial DNA
chrM	13278	A	280.341	Mitochondrial DNA
chrM	13279	G	278.922	Mitochondrial DNA
chrM	13280	T	278.328	Mitochondrial DNA
chrM	13281	T	278.895	Mitochondrial DNA
chrM	13282	A	280.919	Mitochondrial DNA
chrM	13283	C	280.723	Mitochondrial DNA
chrM	13284	A	281.804	Mitochondrial DNA
chrM	13285	A	281.473	Mitochondrial DNA
chrM	13286	T	277.269	Mitochondrial DNA
chrM	13287	C	280.567	Mitochondrial DNA
chrM	13288	G	276.79	Mitochondrial DNA
chrM	13289	G	253.175	Mitochondrial DNA
chrM	13290	C	256.642	Mitochondrial DNA
chrM	13291	A	256.815	Mitochondrial DNA
chrM	13292	T	254.419	Mitochondrial DNA
chrM	13293	C	257.116	Mitochondrial DNA
chrM	13294	A	256.887	Mitochondrial DNA
chrM	13295	A	436.487	Mitochondrial DNA
chrM	13296	C	435.164	Mitochondrial DNA
chrM	13297	C	434.097	Mitochondrial DNA
chrM	13298	A	435.922	Mitochondrial DNA
chrM	13299	A	434.629	Mitochondrial DNA
chrM	13300	C	435.833	Mitochondrial DNA
chrM	13301	C	432.409	Mitochondrial DNA
chrM	13302	A	433.411	Mitochondrial DNA
chrM	13303	C	433.78	Mitochondrial DNA
chrM	13304	A	431.823	Mitochondrial DNA
chrM	13305	C	431.478	Mitochondrial DNA
chrM	13306	C	430.562	Mitochondrial DNA
chrM	13307	T	424.75	Mitochondrial DNA
chrM	13308	A	432.202	Mitochondrial DNA
chrM	13309	G	428.847	Mitochondrial DNA
chrM	13310	C	431.14	Mitochondrial DNA
chrM	13311	A	434.121	Mitochondrial DNA
chrM	13312	T	415.769	Mitochondrial DNA
chrM	13313	T	430.422	Mitochondrial DNA
chrM	13314	C	431.917	Mitochondrial DNA
chrM	13315	C	432.175	Mitochondrial DNA
chrM	13316	T	432.965	Mitochondrial DNA
chrM	13317	G	429.753	Mitochondrial DNA
chrM	13318	C	432.685	Mitochondrial DNA
chrM	13319	A	434.126	Mitochondrial DNA
chrM	13320	C	433.5	Mitochondrial DNA
chrM	13321	A	432.177	Mitochondrial DNA
chrM	13322	T	429.944	Mitochondrial DNA
chrM	13323	C	431.772	Mitochondrial DNA
chrM	13324	T	432.841	Mitochondrial DNA
chrM	13325	G	430.419	Mitochondrial DNA
chrM	13326	T	422.25	Mitochondrial DNA
chrM	13327	A	433.446	Mitochondrial DNA
chrM	13328	C	433.067	Mitochondrial DNA
chrM	13329	C	430.788	Mitochondrial DNA
chrM	13330	C	433.651	Mitochondrial DNA
chrM	13331	A	432.594	Mitochondrial DNA
chrM	13332	C	433.917	Mitochondrial DNA
chrM	13333	G	431.522	Mitochondrial DNA
chrM	13334	C	430.935	Mitochondrial DNA
chrM	13335	C	429.177	Mitochondrial DNA
chrM	13336	T	432.704	Mitochondrial DNA
chrM	13337	T	428.253	Mitochondrial DNA
chrM	13338	C	429.099	Mitochondrial DNA
chrM	13339	T	434.565	Mitochondrial DNA
chrM	13340	T	430.597	Mitochondrial DNA
chrM	13341	C	432.828	Mitochondrial DNA
chrM	13342	A	435.946	Mitochondrial DNA
chrM	13343	A	434.067	Mitochondrial DNA
chrM	13344	A	434.997	Mitochondrial DNA
chrM	13345	G	429.427	Mitochondrial DNA
chrM	13346	C	429.446	Mitochondrial DNA
chrM	13347	C	430.987	Mitochondrial DNA
chrM	13348	A	433.237	Mitochondrial DNA
chrM	13349	T	431.089	Mitochondrial DNA
chrM	13350	A	433.691	Mitochondrial DNA
chrM	13351	C	432.793	Mitochondrial DNA
chrM	13352	T	434.067	Mitochondrial DNA
chrM	13353	A	427.368	Mitochondrial DNA
chrM	13354	T	433.672	Mitochondrial DNA
chrM	13355	T	429.871	Mitochondrial DNA
chrM	13356	T	432.788	Mitochondrial DNA
chrM	13357	A	333.495	Mitochondrial DNA
chrM	13358	T	335.589	Mitochondrial DNA
chrM	13359	G	334.917	Mitochondrial DNA
chrM	13360	T	336.118	Mitochondrial DNA
chrM	13361	G	334.618	Mitochondrial DNA
chrM	13362	C	333.454	Mitochondrial DNA
chrM	13363	T	333.57	Mitochondrial DNA
chrM	13364	C	334.669	Mitochondrial DNA
chrM	13365	C	333.223	Mitochondrial DNA
chrM	13366	G	334.218	Mitochondrial DNA
chrM	13367	G	333.478	Mitochondrial DNA
chrM	13368	G	334.384	Mitochondrial DNA
chrM	13369	T	335.919	Mitochondrial DNA
chrM	13370	C	334.132	Mitochondrial DNA
chrM	13371	C	333.734	Mitochondrial DNA
chrM	13372	A	334.043	Mitochondrial DNA
chrM	13373	T	333.105	Mitochondrial DNA
chrM	13374	C	334.726	Mitochondrial DNA
chrM	13375	A	334.454	Mitochondrial DNA
chrM	13376	T	334.565	Mitochondrial DNA
chrM	13377	C	334	Mitochondrial DNA
chrM	13378	C	334.513	Mitochondrial DNA
chrM	13379	A	335.906	Mitochondrial DNA
chrM	13380	C	334.723	Mitochondrial DNA
chrM	13381	A	333.599	Mitochondrial DNA
chrM	13382	A	331.694	Mitochondrial DNA
chrM	13383	C	332.925	Mitochondrial DNA
chrM	13384	C	333.349	Mitochondrial DNA
chrM	13385	T	335.14	Mitochondrial DNA
chrM	13386	T	333.121	Mitochondrial DNA
chrM	13387	A	333.968	Mitochondrial DNA
chrM	13388	A	331.987	Mitochondrial DNA
chrM	13389	C	334.696	Mitochondrial DNA
chrM	13390	A	331.167	Mitochondrial DNA
chrM	13391	A	323.659	Mitochondrial DNA
chrM	13392	T	335.177	Mitochondrial DNA
chrM	13393	G	331.96	Mitochondrial DNA
chrM	13394	A	334.591	Mitochondrial DNA
chrM	13395	A	318.664	Mitochondrial DNA
chrM	13396	C	334.551	Mitochondrial DNA
chrM	13397	A	329.731	Mitochondrial DNA
chrM	13398	A	326.347	Mitochondrial DNA
chrM	13399	G	331.449	Mitochondrial DNA
chrM	13400	A	335.47	Mitochondrial DNA
chrM	13401	T	334.132	Mitochondrial DNA
chrM	13402	A	282.836	Mitochondrial DNA
chrM	13403	T	331.199	Mitochondrial DNA
chrM	13404	T	332.723	Mitochondrial DNA
chrM	13405	C	333.54	Mitochondrial DNA
chrM	13406	G	330.96	Mitochondrial DNA
chrM	13407	A	331.938	Mitochondrial DNA
chrM	13408	A	327.761	Mitochondrial DNA
chrM	13409	A	325.917	Mitochondrial DNA
chrM	13410	A	315.836	Mitochondrial DNA
chrM	13411	A	324.457	Mitochondrial DNA
chrM	13412	T	322.102	Mitochondrial DNA
chrM	13413	A	331.917	Mitochondrial DNA
chrM	13414	G	249.704	Mitochondrial DNA
chrM	13415	G	254.938	Mitochondrial DNA
chrM	13416	A	255.18	Mitochondrial DNA
chrM	13417	G	245.215	Mitochondrial DNA
chrM	13418	G	254.441	Mitochondrial DNA
chrM	13419	A	254.691	Mitochondrial DNA
chrM	13420	C	246.21	Mitochondrial DNA
chrM	13421	T	252.64	Mitochondrial DNA
chrM	13422	A	254.121	Mitochondrial DNA
chrM	13423	C	252.105	Mitochondrial DNA
chrM	13424	T	254.527	Mitochondrial DNA
chrM	13425	C	250.801	Mitochondrial DNA
chrM	13426	A	255.406	Mitochondrial DNA
chrM	13427	A	253.78	Mitochondrial DNA
chrM	13428	A	252.164	Mitochondrial DNA
chrM	13429	A	252.188	Mitochondrial DNA
chrM	13430	C	247.14	Mitochondrial DNA
chrM	13431	C	251.274	Mitochondrial DNA
chrM	13432	A	247.93	Mitochondrial DNA
chrM	13433	T	232.93	Mitochondrial DNA
chrM	13434	A	248.884	Mitochondrial DNA
chrM	13435	C	249.758	Mitochondrial DNA
chrM	13436	C	252.884	Mitochondrial DNA
chrM	13437	T	254.761	Mitochondrial DNA
chrM	13438	C	253.011	Mitochondrial DNA
chrM	13439	T	256.347	Mitochondrial DNA
chrM	13440	C	253.18	Mitochondrial DNA
chrM	13441	A	613.849	Mitochondrial DNA
chrM	13442	C	523.024	Mitochondrial DNA
chrM	13443	T	565.57	Mitochondrial DNA
chrM	13444	T	567.172	Mitochondrial DNA
chrM	13445	C	571.196	Mitochondrial DNA
chrM	13446	A	553.352	Mitochondrial DNA
chrM	13447	A	539.667	Mitochondrial DNA
chrM	13448	C	554.371	Mitochondrial DNA
chrM	13449	C	570.035	Mitochondrial DNA
chrM	13450	T	564.651	Mitochondrial DNA
chrM	13451	C	570.89	Mitochondrial DNA
chrM	13452	C	558.887	Mitochondrial DNA
chrM	13453	C	567.073	Mitochondrial DNA
chrM	13454	T	556.567	Mitochondrial DNA
chrM	13455	C	555.183	Mitochondrial DNA
chrM	13456	A	575.589	Mitochondrial DNA
chrM	13457	C	569.441	Mitochondrial DNA
chrM	13458	C	564.892	Mitochondrial DNA
chrM	13459	A	569.839	Mitochondrial DNA
chrM	13460	T	558.909	Mitochondrial DNA
chrM	13461	T	540.543	Mitochondrial DNA
chrM	13462	G	564.481	Mitochondrial DNA
chrM	13463	G	562.452	Mitochondrial DNA
chrM	13464	C	561.89	Mitochondrial DNA
chrM	13465	A	579.341	Mitochondrial DNA
chrM	13466	G	591.185	Mitochondrial DNA
chrM	13467	C	583.172	Mitochondrial DNA
chrM	13468	C	585.309	Mitochondrial DNA
chrM	13469	T	551.414	Mitochondrial DNA
chrM	13470	A	597.215	Mitochondrial DNA
chrM	13471	G	583.976	Mitochondrial DNA
chrM	13472	C	579.417	Mitochondrial DNA
chrM	13473	A	599.038	Mitochondrial DNA
chrM	13474	T	590.753	Mitochondrial DNA
chrM	13475	T	537.352	Mitochondrial DNA
chrM	13476	A	600.003	Mitochondrial DNA
chrM	13477	G	587.234	Mitochondrial DNA
chrM	13478	C	564.452	Mitochondrial DNA
chrM	13479	A	600.691	Mitochondrial DNA
chrM	13480	G	589.782	Mitochondrial DNA
chrM	13481	G	574.685	Mitochondrial DNA
chrM	13482	A	598.93	Mitochondrial DNA
chrM	13483	A	595.901	Mitochondrial DNA
chrM	13484	T	551.024	Mitochondrial DNA
chrM	13485	A	599.772	Mitochondrial DNA
chrM	13486	C	575.863	Mitochondrial DNA
chrM	13487	C	572.927	Mitochondrial DNA
chrM	13488	T	585.288	Mitochondrial DNA
chrM	13489	T	615.04	Mitochondrial DNA
chrM	13490	T	592.707	Mitochondrial DNA
chrM	13491	C	642.255	Mitochondrial DNA
chrM	13492	C	626.64	Mitochondrial DNA
chrM	13493	T	645.755	Mitochondrial DNA
chrM	13494	C	650.685	Mitochondrial DNA
chrM	13495	A	653.723	Mitochondrial DNA
chrM	13496	C	650.298	Mitochondrial DNA
chrM	13497	A	648.745	Mitochondrial DNA
chrM	13498	G	630.591	Mitochondrial DNA
chrM	13499	G	610.481	Mitochondrial DNA
chrM	13500	T	614.554	Mitochondrial DNA
chrM	13501	T	633.753	Mitochondrial DNA
chrM	13502	T	598.062	Mitochondrial DNA
chrM	13503	C	636.21	Mitochondrial DNA
chrM	13504	T	627.137	Mitochondrial DNA
chrM	13505	A	653.368	Mitochondrial DNA
chrM	13506	C	646.366	Mitochondrial DNA
chrM	13507	T	636.656	Mitochondrial DNA
chrM	13508	C	650.538	Mitochondrial DNA
chrM	13509	C	650.57	Mitochondrial DNA
chrM	13510	A	638.481	Mitochondrial DNA
chrM	13511	A	651.406	Mitochondrial DNA
chrM	13512	A	652.253	Mitochondrial DNA
chrM	13513	G	601.237	Mitochondrial DNA
chrM	13514	A	649.247	Mitochondrial DNA
chrM	13515	C	652.54	Mitochondrial DNA
chrM	13516	C	649.624	Mitochondrial DNA
chrM	13517	A	647.745	Mitochondrial DNA
chrM	13518	C	651.825	Mitochondrial DNA
chrM	13519	A	650.78	Mitochondrial DNA
chrM	13520	T	439.524	Mitochondrial DNA
chrM	13521	C	472.696	Mitochondrial DNA
chrM	13522	A	478.438	Mitochondrial DNA
chrM	13523	T	425.962	Mitochondrial DNA
chrM	13524	C	473.551	Mitochondrial DNA
chrM	13525	G	429.078	Mitochondrial DNA
chrM	13526	A	479.102	Mitochondrial DNA
chrM	13527	A	477.763	Mitochondrial DNA
chrM	13528	A	477.454	Mitochondrial DNA
chrM	13529	C	465.422	Mitochondrial DNA
chrM	13530	C	462.247	Mitochondrial DNA
chrM	13531	G	434.306	Mitochondrial DNA
chrM	13532	C	474.906	Mitochondrial DNA
chrM	13533	A	473.973	Mitochondrial DNA
chrM	13534	A	453.788	Mitochondrial DNA
chrM	13535	A	477.952	Mitochondrial DNA
chrM	13536	C	477.129	Mitochondrial DNA
chrM	13537	A	477.75	Mitochondrial DNA
chrM	13538	T	453.981	Mitochondrial DNA
chrM	13539	A	475.454	Mitochondrial DNA
chrM	13540	T	446.575	Mitochondrial DNA
chrM	13541	C	468.997	Mitochondrial DNA
chrM	13542	A	477.022	Mitochondrial DNA
chrM	13543	T	431.785	Mitochondrial DNA
chrM	13544	A	477.091	Mitochondrial DNA
chrM	13545	C	464.626	Mitochondrial DNA
chrM	13546	A	477.242	Mitochondrial DNA
chrM	13547	C	469.255	Mitochondrial DNA
chrM	13548	A	477.632	Mitochondrial DNA
chrM	13549	A	471.159	Mitochondrial DNA
chrM	13550	A	474.559	Mitochondrial DNA
chrM	13551	C	457.223	Mitochondrial DNA
chrM	13552	G	329.32	Mitochondrial DNA
chrM	13553	C	449.575	Mitochondrial DNA
chrM	13554	C	464.409	Mitochondrial DNA
chrM	13555	T	463.565	Mitochondrial DNA
chrM	13556	G	470.089	Mitochondrial DNA
chrM	13557	A	472.425	Mitochondrial DNA
chrM	13558	G	467.511	Mitochondrial DNA
chrM	13559	C	452.124	Mitochondrial DNA
chrM	13560	C	441.245	Mitochondrial DNA
chrM	13561	C	451.441	Mitochondrial DNA
chrM	13562	T	465.987	Mitochondrial DNA
chrM	13563	A	466.167	Mitochondrial DNA
chrM	13564	T	470.524	Mitochondrial DNA
chrM	13565	C	452.992	Mitochondrial DNA
chrM	13566	T	469.387	Mitochondrial DNA
chrM	13567	A	467.927	Mitochondrial DNA
chrM	13568	T	456.712	Mitochondrial DNA
chrM	13569	T	461.669	Mitochondrial DNA
chrM	13570	A	469.648	Mitochondrial DNA
chrM	13571	C	468.468	Mitochondrial DNA
chrM	13572	T	468.554	Mitochondrial DNA
chrM	13573	C	467.263	Mitochondrial DNA
chrM	13574	T	471.04	Mitochondrial DNA
chrM	13575	C	467.384	Mitochondrial DNA
chrM	13576	A	465.086	Mitochondrial DNA
chrM	13577	T	470.704	Mitochondrial DNA
chrM	13578	C	463.349	Mitochondrial DNA
chrM	13579	G	472.796	Mitochondrial DNA
chrM	13580	C	462.285	Mitochondrial DNA
chrM	13581	T	443.433	Mitochondrial DNA
chrM	13582	A	468.731	Mitochondrial DNA
chrM	13583	C	468.876	Mitochondrial DNA
chrM	13584	C	470.71	Mitochondrial DNA
chrM	13585	T	469.79	Mitochondrial DNA
chrM	13586	C	467.914	Mitochondrial DNA
chrM	13587	C	464.895	Mitochondrial DNA
chrM	13588	C	468.185	Mitochondrial DNA
chrM	13589	T	469.253	Mitochondrial DNA
chrM	13590	G	471.196	Mitochondrial DNA
chrM	13591	A	472.094	Mitochondrial DNA
chrM	13592	C	468.409	Mitochondrial DNA
chrM	13593	A	462.968	Mitochondrial DNA
chrM	13594	A	468.277	Mitochondrial DNA
chrM	13595	G	468.124	Mitochondrial DNA
chrM	13596	C	464.562	Mitochondrial DNA
chrM	13597	G	472.812	Mitochondrial DNA
chrM	13598	C	461.723	Mitochondrial DNA
chrM	13599	C	458.691	Mitochondrial DNA
chrM	13600	T	472.481	Mitochondrial DNA
chrM	13601	A	466.422	Mitochondrial DNA
chrM	13602	T	448.043	Mitochondrial DNA
chrM	13603	A	467.656	Mitochondrial DNA
chrM	13604	G	466.702	Mitochondrial DNA
chrM	13605	C	469.844	Mitochondrial DNA
chrM	13606	A	468.922	Mitochondrial DNA
chrM	13607	C	466.492	Mitochondrial DNA
chrM	13608	T	473.785	Mitochondrial DNA
chrM	13609	C	458.121	Mitochondrial DNA
chrM	13610	G	468.72	Mitochondrial DNA
chrM	13611	A	470.505	Mitochondrial DNA
chrM	13612	A	468.949	Mitochondrial DNA
chrM	13613	T	470.75	Mitochondrial DNA
chrM	13614	A	467.172	Mitochondrial DNA
chrM	13615	A	463.465	Mitochondrial DNA
chrM	13616	T	457.909	Mitochondrial DNA
chrM	13617	T	469.828	Mitochondrial DNA
chrM	13618	C	459.535	Mitochondrial DNA
chrM	13619	T	448.519	Mitochondrial DNA
chrM	13620	T	471.782	Mitochondrial DNA
chrM	13621	C	470.261	Mitochondrial DNA
chrM	13622	T	474.218	Mitochondrial DNA
chrM	13623	C	471.64	Mitochondrial DNA
chrM	13624	A	467.556	Mitochondrial DNA
chrM	13625	C	468.747	Mitochondrial DNA
chrM	13626	C	467.145	Mitochondrial DNA
chrM	13627	C	468.395	Mitochondrial DNA
chrM	13628	T	464.175	Mitochondrial DNA
chrM	13629	A	468.185	Mitochondrial DNA
chrM	13630	A	452.446	Mitochondrial DNA
chrM	13631	C	471.694	Mitochondrial DNA
chrM	13632	A	457.161	Mitochondrial DNA
chrM	13633	G	463.997	Mitochondrial DNA
chrM	13634	G	472.901	Mitochondrial DNA
chrM	13635	T	473.21	Mitochondrial DNA
chrM	13636	C	472.441	Mitochondrial DNA
chrM	13637	A	472.785	Mitochondrial DNA
chrM	13638	A	470.113	Mitochondrial DNA
chrM	13639	C	465.272	Mitochondrial DNA
chrM	13640	C	466.852	Mitochondrial DNA
chrM	13641	T	469.226	Mitochondrial DNA
chrM	13642	C	465.823	Mitochondrial DNA
chrM	13643	G	468.14	Mitochondrial DNA
chrM	13644	C	463.013	Mitochondrial DNA
chrM	13645	T	546.669	Mitochondrial DNA
chrM	13646	T	599.906	Mitochondrial DNA
chrM	13647	C	590.47	Mitochondrial DNA
chrM	13648	C	595.019	Mitochondrial DNA
chrM	13649	C	593.909	Mitochondrial DNA
chrM	13650	C	594.747	Mitochondrial DNA
chrM	13651	A	585.968	Mitochondrial DNA
chrM	13652	C	593.336	Mitochondrial DNA
chrM	13653	C	593.024	Mitochondrial DNA
chrM	13654	C	593.825	Mitochondrial DNA
chrM	13655	T	564.199	Mitochondrial DNA
chrM	13656	T	591.992	Mitochondrial DNA
chrM	13657	A	585.93	Mitochondrial DNA
chrM	13658	C	592.384	Mitochondrial DNA
chrM	13659	T	570.661	Mitochondrial DNA
chrM	13660	A	589.965	Mitochondrial DNA
chrM	13661	A	579.355	Mitochondrial DNA
chrM	13662	C	592.333	Mitochondrial DNA
chrM	13663	A	573.653	Mitochondrial DNA
chrM	13664	T	587.089	Mitochondrial DNA
chrM	13665	T	593.554	Mitochondrial DNA
chrM	13666	A	215.828	Mitochondrial DNA
chrM	13667	A	215.231	Mitochondrial DNA
chrM	13668	C	217.535	Mitochondrial DNA
chrM	13669	G	217.008	Mitochondrial DNA
chrM	13670	A	217.312	Mitochondrial DNA
chrM	13671	A	219.476	Mitochondrial DNA
chrM	13672	A	216.47	Mitochondrial DNA
chrM	13673	A	216.325	Mitochondrial DNA
chrM	13674	T	214.059	Mitochondrial DNA
chrM	13675	A	213.989	Mitochondrial DNA
chrM	13676	A	213.591	Mitochondrial DNA
chrM	13677	C	215.597	Mitochondrial DNA
chrM	13678	C	221.487	Mitochondrial DNA
chrM	13679	C	221.575	Mitochondrial DNA
chrM	13680	C	221.618	Mitochondrial DNA
chrM	13681	A	200.831	Mitochondrial DNA
chrM	13682	C	219.349	Mitochondrial DNA
chrM	13683	C	221.468	Mitochondrial DNA
chrM	13684	C	221.161	Mitochondrial DNA
chrM	13685	T	166.099	Mitochondrial DNA
chrM	13686	A	217.43	Mitochondrial DNA
chrM	13687	C	215.833	Mitochondrial DNA
chrM	13688	T	200.763	Mitochondrial DNA
chrM	13689	A	528.626	Mitochondrial DNA
chrM	13690	A	527.664	Mitochondrial DNA
chrM	13691	A	508.301	Mitochondrial DNA
chrM	13692	C	497.906	Mitochondrial DNA
chrM	13693	C	511.495	Mitochondrial DNA
chrM	13694	C	513.613	Mitochondrial DNA
chrM	13695	C	514.04	Mitochondrial DNA
chrM	13696	A	495.062	Mitochondrial DNA
chrM	13697	T	476.065	Mitochondrial DNA
chrM	13698	T	505.769	Mitochondrial DNA
chrM	13699	A	513.739	Mitochondrial DNA
chrM	13700	A	513.379	Mitochondrial DNA
chrM	13701	A	511.61	Mitochondrial DNA
chrM	13702	C	499.048	Mitochondrial DNA
chrM	13703	G	474.376	Mitochondrial DNA
chrM	13704	C	513.167	Mitochondrial DNA
chrM	13705	C	513.632	Mitochondrial DNA
chrM	13706	T	468.013	Mitochondrial DNA
chrM	13707	G	498.944	Mitochondrial DNA
chrM	13708	G	510.223	Mitochondrial DNA
chrM	13709	C	512.618	Mitochondrial DNA
chrM	13710	A	502.156	Mitochondrial DNA
chrM	13711	G	471.758	Mitochondrial DNA
chrM	13712	C	513.25	Mitochondrial DNA
chrM	13713	C	514.011	Mitochondrial DNA
chrM	13714	G	404.374	Mitochondrial DNA
chrM	13715	G	436.849	Mitochondrial DNA
chrM	13716	A	443.349	Mitochondrial DNA
chrM	13717	A	417.745	Mitochondrial DNA
chrM	13718	G	386.616	Mitochondrial DNA
chrM	13719	C	442.688	Mitochondrial DNA
chrM	13720	C	444.43	Mitochondrial DNA
chrM	13721	T	388.417	Mitochondrial DNA
chrM	13722	A	432.884	Mitochondrial DNA
chrM	13723	T	409.352	Mitochondrial DNA
chrM	13724	T	437.688	Mitochondrial DNA
chrM	13725	C	431.782	Mitochondrial DNA
chrM	13726	G	430.61	Mitochondrial DNA
chrM	13727	C	443.234	Mitochondrial DNA
chrM	13728	A	421.508	Mitochondrial DNA
chrM	13729	G	427.538	Mitochondrial DNA
chrM	13730	G	434.524	Mitochondrial DNA
chrM	13731	A	393.449	Mitochondrial DNA
chrM	13732	T	379.758	Mitochondrial DNA
chrM	13733	T	395.624	Mitochondrial DNA
chrM	13734	T	423.573	Mitochondrial DNA
chrM	13735	C	417.454	Mitochondrial DNA
chrM	13736	T	384.099	Mitochondrial DNA
chrM	13737	C	432.363	Mitochondrial DNA
chrM	13738	A	378.882	Mitochondrial DNA
chrM	13739	T	395.75	Mitochondrial DNA
chrM	13740	T	456.901	Mitochondrial DNA
chrM	13741	A	449.25	Mitochondrial DNA
chrM	13742	C	471.03	Mitochondrial DNA
chrM	13743	T	396.519	Mitochondrial DNA
chrM	13744	A	385.422	Mitochondrial DNA
chrM	13745	A	429.731	Mitochondrial DNA
chrM	13746	C	475.239	Mitochondrial DNA
chrM	13747	A	375.43	Mitochondrial DNA
chrM	13748	A	399.137	Mitochondrial DNA
chrM	13749	C	474.352	Mitochondrial DNA
chrM	13750	A	328.298	Mitochondrial DNA
chrM	13751	T	384.349	Mitochondrial DNA
chrM	13752	T	346.659	Mitochondrial DNA
chrM	13753	T	351.282	Mitochondrial DNA
chrM	13754	C	261.656	Mitochondrial DNA
chrM	13755	C	315.199	Mitochondrial DNA
chrM	13756	C	359.062	Mitochondrial DNA
chrM	13757	C	312.944	Mitochondrial DNA
chrM	13758	C	317.199	Mitochondrial DNA
chrM	13759	G	323.68	Mitochondrial DNA
chrM	13760	C	191.946	Mitochondrial DNA
chrM	13761	A	6.76075	Mitochondrial DNA
chrM	13762	T	17.0591	Mitochondrial DNA
chrM	13763	C	11.0484	Mitochondrial DNA
chrM	13764	C	17.9812	Mitochondrial DNA
chrM	13765	C	26.5	Mitochondrial DNA
chrM	13766	C	31.4382	Mitochondrial DNA
chrM	13767	C	28.5188	Mitochondrial DNA
chrM	13768	T	9.14516	Mitochondrial DNA
chrM	13769	T	8.86828	Mitochondrial DNA
chrM	13770	C	12.6532	Mitochondrial DNA
chrM	13771	C	17.7554	Mitochondrial DNA
chrM	13772	A	5.12366	Mitochondrial DNA
chrM	13773	A	5.6371	Mitochondrial DNA
chrM	13774	A	4.58065	Mitochondrial DNA
chrM	13775	C	20.2366	Mitochondrial DNA
chrM	13776	A	5.74462	Mitochondrial DNA
chrM	13777	A	6.48387	Mitochondrial DNA
chrM	13778	C	12.8602	Mitochondrial DNA
chrM	13779	A	7.04839	Mitochondrial DNA
chrM	13780	A	109.108	Mitochondrial DNA
chrM	13781	T	128.806	Mitochondrial DNA
chrM	13782	C	129.981	Mitochondrial DNA
chrM	13783	C	126.868	Mitochondrial DNA
chrM	13784	C	126.755	Mitochondrial DNA
chrM	13785	C	128.763	Mitochondrial DNA
chrM	13786	C	136.809	Mitochondrial DNA
chrM	13787	T	131.215	Mitochondrial DNA
chrM	13788	C	135.425	Mitochondrial DNA
chrM	13789	T	119.89	Mitochondrial DNA
chrM	13790	A	124.672	Mitochondrial DNA
chrM	13791	C	137.565	Mitochondrial DNA
chrM	13792	C	143.938	Mitochondrial DNA
chrM	13793	T	137.917	Mitochondrial DNA
chrM	13794	A	134.159	Mitochondrial DNA
chrM	13795	A	125.148	Mitochondrial DNA
chrM	13796	A	122.167	Mitochondrial DNA
chrM	13797	A	118.016	Mitochondrial DNA
chrM	13798	C	145.073	Mitochondrial DNA
chrM	13799	T	144.551	Mitochondrial DNA
chrM	13800	C	145.159	Mitochondrial DNA
chrM	13801	A	112.911	Mitochondrial DNA
chrM	13802	C	127.003	Mitochondrial DNA
chrM	13803	A	118.266	Mitochondrial DNA
chrM	13804	G	131.831	Mitochondrial DNA
chrM	13805	C	122.594	Mitochondrial DNA
chrM	13806	C	123.196	Mitochondrial DNA
chrM	13807	C	127.105	Mitochondrial DNA
chrM	13808	T	128.315	Mitochondrial DNA
chrM	13809	C	124.433	Mitochondrial DNA
chrM	13810	G	132.532	Mitochondrial DNA
chrM	13811	C	120.632	Mitochondrial DNA
chrM	13812	T	128.763	Mitochondrial DNA
chrM	13813	G	135.801	Mitochondrial DNA
chrM	13814	T	130.742	Mitochondrial DNA
chrM	13815	C	122.446	Mitochondrial DNA
chrM	13816	A	115.774	Mitochondrial DNA
chrM	13817	C	119.605	Mitochondrial DNA
chrM	13818	T	128.36	Mitochondrial DNA
chrM	13819	T	121.925	Mitochondrial DNA
chrM	13820	T	132.656	Mitochondrial DNA
chrM	13821	C	117.255	Mitochondrial DNA
chrM	13822	C	120.858	Mitochondrial DNA
chrM	13823	T	132.86	Mitochondrial DNA
chrM	13824	A	120.538	Mitochondrial DNA
chrM	13825	G	121.21	Mitochondrial DNA
chrM	13826	G	131.358	Mitochondrial DNA
chrM	13827	A	120.355	Mitochondrial DNA
chrM	13828	C	101.108	Mitochondrial DNA
chrM	13829	T	127.941	Mitochondrial DNA
chrM	13830	T	128.887	Mitochondrial DNA
chrM	13831	C	117.876	Mitochondrial DNA
chrM	13832	T	127.981	Mitochondrial DNA
chrM	13833	A	125.909	Mitochondrial DNA
chrM	13834	A	123.997	Mitochondrial DNA
chrM	13835	C	122.833	Mitochondrial DNA
chrM	13836	A	118.852	Mitochondrial DNA
chrM	13837	G	129.683	Mitochondrial DNA
chrM	13838	C	124.07	Mitochondrial DNA
chrM	13839	C	118.185	Mitochondrial DNA
chrM	13840	C	120.858	Mitochondrial DNA
chrM	13841	T	129.909	Mitochondrial DNA
chrM	13842	A	123.317	Mitochondrial DNA
chrM	13843	G	134.484	Mitochondrial DNA
chrM	13844	A	121.551	Mitochondrial DNA
chrM	13845	C	118.79	Mitochondrial DNA
chrM	13846	C	121.438	Mitochondrial DNA
chrM	13847	T	130.011	Mitochondrial DNA
chrM	13848	C	123.231	Mitochondrial DNA
chrM	13849	A	116.376	Mitochondrial DNA
chrM	13850	A	113.704	Mitochondrial DNA
chrM	13851	C	157.801	Mitochondrial DNA
chrM	13852	T	160.578	Mitochondrial DNA
chrM	13853	A	151.105	Mitochondrial DNA
chrM	13854	C	153.922	Mitochondrial DNA
chrM	13855	C	155.003	Mitochondrial DNA
chrM	13856	T	164.495	Mitochondrial DNA
chrM	13857	A	151.57	Mitochondrial DNA
chrM	13858	A	146.839	Mitochondrial DNA
chrM	13859	C	154.728	Mitochondrial DNA
chrM	13860	C	156.328	Mitochondrial DNA
chrM	13861	A	150.965	Mitochondrial DNA
chrM	13862	A	147.161	Mitochondrial DNA
chrM	13863	C	154.546	Mitochondrial DNA
chrM	13864	A	155.465	Mitochondrial DNA
chrM	13865	A	144.113	Mitochondrial DNA
chrM	13866	A	143.527	Mitochondrial DNA
chrM	13867	C	154.016	Mitochondrial DNA
chrM	13868	T	166.487	Mitochondrial DNA
chrM	13869	T	174.796	Mitochondrial DNA
chrM	13870	A	166.922	Mitochondrial DNA
chrM	13871	A	160.892	Mitochondrial DNA
chrM	13872	A	159.239	Mitochondrial DNA
chrM	13873	A	159.618	Mitochondrial DNA
chrM	13874	T	174.269	Mitochondrial DNA
chrM	13875	A	167.253	Mitochondrial DNA
chrM	13876	A	162.597	Mitochondrial DNA
chrM	13877	A	157.906	Mitochondrial DNA
chrM	13878	A	153.339	Mitochondrial DNA
chrM	13879	T	174.551	Mitochondrial DNA
chrM	13880	C	170.89	Mitochondrial DNA
chrM	13881	C	170.059	Mitochondrial DNA
chrM	13882	C	169.618	Mitochondrial DNA
chrM	13883	C	169.586	Mitochondrial DNA
chrM	13884	A	157.804	Mitochondrial DNA
chrM	13885	C	169.57	Mitochondrial DNA
chrM	13886	T	175.266	Mitochondrial DNA
chrM	13887	A	159.247	Mitochondrial DNA
chrM	13888	T	174.702	Mitochondrial DNA
chrM	13889	G	171.543	Mitochondrial DNA
chrM	13890	C	49.6774	Mitochondrial DNA
chrM	13891	A	50.0081	Mitochondrial DNA
chrM	13892	C	49.4516	Mitochondrial DNA
chrM	13893	A	343.374	Mitochondrial DNA
chrM	13894	T	336.935	Mitochondrial DNA
chrM	13895	T	341.194	Mitochondrial DNA
chrM	13896	T	343.656	Mitochondrial DNA
chrM	13897	T	345.083	Mitochondrial DNA
chrM	13898	A	346.562	Mitochondrial DNA
chrM	13899	T	344.777	Mitochondrial DNA
chrM	13900	T	343.226	Mitochondrial DNA
chrM	13901	T	344.495	Mitochondrial DNA
chrM	13902	C	343.245	Mitochondrial DNA
chrM	13903	T	344.696	Mitochondrial DNA
chrM	13904	C	344.28	Mitochondrial DNA
chrM	13905	C	343.242	Mitochondrial DNA
chrM	13906	A	344.167	Mitochondrial DNA
chrM	13907	A	343.36	Mitochondrial DNA
chrM	13908	C	344.64	Mitochondrial DNA
chrM	13909	A	343.175	Mitochondrial DNA
chrM	13910	T	342.419	Mitochondrial DNA
chrM	13911	A	344.03	Mitochondrial DNA
chrM	13912	C	344.946	Mitochondrial DNA
chrM	13913	T	344.422	Mitochondrial DNA
chrM	13914	C	344.677	Mitochondrial DNA
chrM	13915	G	342.737	Mitochondrial DNA
chrM	13916	G	342.737	Mitochondrial DNA
chrM	13917	A	346.212	Mitochondrial DNA
chrM	13918	T	342.003	Mitochondrial DNA
chrM	13919	T	347.065	Mitochondrial DNA
chrM	13920	C	346.288	Mitochondrial DNA
chrM	13921	T	346.355	Mitochondrial DNA
chrM	13922	A	348.75	Mitochondrial DNA
chrM	13923	C	347.817	Mitochondrial DNA
chrM	13924	C	345.672	Mitochondrial DNA
chrM	13925	C	347.516	Mitochondrial DNA
chrM	13926	T	346.987	Mitochondrial DNA
chrM	13927	A	346.309	Mitochondrial DNA
chrM	13928	G	345.935	Mitochondrial DNA
chrM	13929	C	347.64	Mitochondrial DNA
chrM	13930	A	347.624	Mitochondrial DNA
chrM	13931	T	336.933	Mitochondrial DNA
chrM	13932	C	347.86	Mitochondrial DNA
chrM	13933	A	348.513	Mitochondrial DNA
chrM	13934	C	348.18	Mitochondrial DNA
chrM	13935	A	348.731	Mitochondrial DNA
chrM	13936	C	348.239	Mitochondrial DNA
chrM	13937	A	347.277	Mitochondrial DNA
chrM	13938	C	347.699	Mitochondrial DNA
chrM	13939	C	345.546	Mitochondrial DNA
chrM	13940	G	344.594	Mitochondrial DNA
chrM	13941	C	347.728	Mitochondrial DNA
chrM	13942	A	347.516	Mitochondrial DNA
chrM	13943	C	347.831	Mitochondrial DNA
chrM	13944	A	345.508	Mitochondrial DNA
chrM	13945	A	390.331	Mitochondrial DNA
chrM	13946	T	389.903	Mitochondrial DNA
chrM	13947	C	398.484	Mitochondrial DNA
chrM	13948	C	397.366	Mitochondrial DNA
chrM	13949	C	397.847	Mitochondrial DNA
chrM	13950	C	397.89	Mitochondrial DNA
chrM	13951	T	396.61	Mitochondrial DNA
chrM	13952	A	397.172	Mitochondrial DNA
chrM	13953	T	397.272	Mitochondrial DNA
chrM	13954	C	397.884	Mitochondrial DNA
chrM	13955	T	397.427	Mitochondrial DNA
chrM	13956	A	396.476	Mitochondrial DNA
chrM	13957	G	393.903	Mitochondrial DNA
chrM	13958	G	392.903	Mitochondrial DNA
chrM	13959	C	397.452	Mitochondrial DNA
chrM	13960	C	396.126	Mitochondrial DNA
chrM	13961	T	394.013	Mitochondrial DNA
chrM	13962	T	394.376	Mitochondrial DNA
chrM	13963	C	398.79	Mitochondrial DNA
chrM	13964	T	361.554	Mitochondrial DNA
chrM	13965	T	359.366	Mitochondrial DNA
chrM	13966	A	362.575	Mitochondrial DNA
chrM	13967	C	362.282	Mitochondrial DNA
chrM	13968	G	356.323	Mitochondrial DNA
chrM	13969	A	362.148	Mitochondrial DNA
chrM	13970	G	357.903	Mitochondrial DNA
chrM	13971	C	360.96	Mitochondrial DNA
chrM	13972	C	360.685	Mitochondrial DNA
chrM	13973	A	358.46	Mitochondrial DNA
chrM	13974	A	359.685	Mitochondrial DNA
chrM	13975	A	359.532	Mitochondrial DNA
chrM	13976	A	352.831	Mitochondrial DNA
chrM	13977	C	361.016	Mitochondrial DNA
chrM	13978	C	359.694	Mitochondrial DNA
chrM	13979	T	359.25	Mitochondrial DNA
chrM	13980	G	357.301	Mitochondrial DNA
chrM	13981	C	360.073	Mitochondrial DNA
chrM	13982	C	360.075	Mitochondrial DNA
chrM	13983	C	360.333	Mitochondrial DNA
chrM	13984	C	360.847	Mitochondrial DNA
chrM	13985	T	357.774	Mitochondrial DNA
chrM	13986	A	354.688	Mitochondrial DNA
chrM	13987	C	361.344	Mitochondrial DNA
chrM	13988	T	358.172	Mitochondrial DNA
chrM	13989	C	361.976	Mitochondrial DNA
chrM	13990	C	361.065	Mitochondrial DNA
chrM	13991	T	358.962	Mitochondrial DNA
chrM	13992	C	362.116	Mitochondrial DNA
chrM	13993	C	359.651	Mitochondrial DNA
chrM	13994	T	357.39	Mitochondrial DNA
chrM	13995	A	346.03	Mitochondrial DNA
chrM	13996	G	351.772	Mitochondrial DNA
chrM	13997	A	360.659	Mitochondrial DNA
chrM	13998	C	360.669	Mitochondrial DNA
chrM	13999	C	358.683	Mitochondrial DNA
chrM	14000	T	355.677	Mitochondrial DNA
chrM	14001	A	349.465	Mitochondrial DNA
chrM	14002	A	358.382	Mitochondrial DNA
chrM	14003	C	360.086	Mitochondrial DNA
chrM	14004	C	358.935	Mitochondrial DNA
chrM	14005	T	351.659	Mitochondrial DNA
chrM	14006	G	351.524	Mitochondrial DNA
chrM	14007	A	353.661	Mitochondrial DNA
chrM	14008	C	336.25	Mitochondrial DNA
chrM	14009	T	347.661	Mitochondrial DNA
chrM	14010	A	356.067	Mitochondrial DNA
chrM	14011	G	350.922	Mitochondrial DNA
chrM	14012	A	357.038	Mitochondrial DNA
chrM	14013	A	352.379	Mitochondrial DNA
chrM	14014	A	347.341	Mitochondrial DNA
chrM	14015	A	354.659	Mitochondrial DNA
chrM	14016	G	346.976	Mitochondrial DNA
chrM	14017	C	332.016	Mitochondrial DNA
chrM	14018	T	353.522	Mitochondrial DNA
chrM	14019	A	347.376	Mitochondrial DNA
chrM	14020	T	340.898	Mitochondrial DNA
chrM	14021	T	335.282	Mitochondrial DNA
chrM	14022	A	351.782	Mitochondrial DNA
chrM	14023	C	336.401	Mitochondrial DNA
chrM	14024	C	338.067	Mitochondrial DNA
chrM	14025	T	353.277	Mitochondrial DNA
chrM	14026	A	351.073	Mitochondrial DNA
chrM	14027	A	349.411	Mitochondrial DNA
chrM	14028	A	346.234	Mitochondrial DNA
chrM	14029	A	349.715	Mitochondrial DNA
chrM	14030	C	349.93	Mitochondrial DNA
chrM	14031	A	350.476	Mitochondrial DNA
chrM	14032	A	340.575	Mitochondrial DNA
chrM	14033	T	349.089	Mitochondrial DNA
chrM	14034	T	346.169	Mitochondrial DNA
chrM	14035	T	352.374	Mitochondrial DNA
chrM	14036	C	353.887	Mitochondrial DNA
chrM	14037	A	350.917	Mitochondrial DNA
chrM	14038	C	352.987	Mitochondrial DNA
chrM	14039	A	348.505	Mitochondrial DNA
chrM	14040	G	347.054	Mitochondrial DNA
chrM	14041	C	349.968	Mitochondrial DNA
chrM	14042	A	350.39	Mitochondrial DNA
chrM	14043	C	341.414	Mitochondrial DNA
chrM	14044	C	346.847	Mitochondrial DNA
chrM	14045	A	346.019	Mitochondrial DNA
chrM	14046	A	335.5	Mitochondrial DNA
chrM	14047	A	326.253	Mitochondrial DNA
chrM	14048	T	348.242	Mitochondrial DNA
chrM	14049	C	348.145	Mitochondrial DNA
chrM	14050	T	354.266	Mitochondrial DNA
chrM	14051	C	347.108	Mitochondrial DNA
chrM	14052	C	349.685	Mitochondrial DNA
chrM	14053	A	330.008	Mitochondrial DNA
chrM	14054	C	346.167	Mitochondrial DNA
chrM	14055	C	351.871	Mitochondrial DNA
chrM	14056	T	350.89	Mitochondrial DNA
chrM	14057	C	339.594	Mitochondrial DNA
chrM	14058	C	345.809	Mitochondrial DNA
chrM	14059	A	340.734	Mitochondrial DNA
chrM	14060	T	353.677	Mitochondrial DNA
chrM	14061	C	349.39	Mitochondrial DNA
chrM	14062	A	345.425	Mitochondrial DNA
chrM	14063	T	357.341	Mitochondrial DNA
chrM	14064	C	352.46	Mitochondrial DNA
chrM	14065	A	350.911	Mitochondrial DNA
chrM	14066	C	343.145	Mitochondrial DNA
chrM	14067	C	350.081	Mitochondrial DNA
chrM	14068	T	355.64	Mitochondrial DNA
chrM	14069	C	349.852	Mitochondrial DNA
chrM	14070	A	345.917	Mitochondrial DNA
chrM	14071	A	340.296	Mitochondrial DNA
chrM	14072	C	347.54	Mitochondrial DNA
chrM	14073	C	340.323	Mitochondrial DNA
chrM	14074	C	346.005	Mitochondrial DNA
chrM	14075	A	349.86	Mitochondrial DNA
chrM	14076	A	344.887	Mitochondrial DNA
chrM	14077	A	341.772	Mitochondrial DNA
chrM	14078	A	333.073	Mitochondrial DNA
chrM	14079	A	340.573	Mitochondrial DNA
chrM	14080	G	330.973	Mitochondrial DNA
chrM	14081	G	340.14	Mitochondrial DNA
chrM	14082	C	345.75	Mitochondrial DNA
chrM	14083	A	355.011	Mitochondrial DNA
chrM	14084	T	359.024	Mitochondrial DNA
chrM	14085	A	352.583	Mitochondrial DNA
chrM	14086	A	352.742	Mitochondrial DNA
chrM	14087	T	358.226	Mitochondrial DNA
chrM	14088	T	396.28	Mitochondrial DNA
chrM	14089	A	390.457	Mitochondrial DNA
chrM	14090	A	384.876	Mitochondrial DNA
chrM	14091	A	381.452	Mitochondrial DNA
chrM	14092	C	384.476	Mitochondrial DNA
chrM	14093	T	386.981	Mitochondrial DNA
chrM	14094	T	374.952	Mitochondrial DNA
chrM	14095	T	384.823	Mitochondrial DNA
chrM	14096	A	366.578	Mitochondrial DNA
chrM	14097	C	359.202	Mitochondrial DNA
chrM	14098	T	354.134	Mitochondrial DNA
chrM	14099	T	383.411	Mitochondrial DNA
chrM	14100	C	376.949	Mitochondrial DNA
chrM	14101	C	371.715	Mitochondrial DNA
chrM	14102	T	386.772	Mitochondrial DNA
chrM	14103	C	380.836	Mitochondrial DNA
chrM	14104	T	385.196	Mitochondrial DNA
chrM	14105	C	379.234	Mitochondrial DNA
chrM	14106	T	383.656	Mitochondrial DNA
chrM	14107	T	385.72	Mitochondrial DNA
chrM	14108	T	387.18	Mitochondrial DNA
chrM	14109	C	377.96	Mitochondrial DNA
chrM	14110	T	384.61	Mitochondrial DNA
chrM	14111	T	383.449	Mitochondrial DNA
chrM	14112	C	378.718	Mitochondrial DNA
chrM	14113	T	351.804	Mitochondrial DNA
chrM	14114	T	388.435	Mitochondrial DNA
chrM	14115	C	383.124	Mitochondrial DNA
chrM	14116	C	381.102	Mitochondrial DNA
chrM	14117	C	382.495	Mitochondrial DNA
chrM	14118	A	92.5	Mitochondrial DNA
chrM	14119	C	94.1532	Mitochondrial DNA
chrM	14120	T	95.0645	Mitochondrial DNA
chrM	14121	C	94.2473	Mitochondrial DNA
chrM	14122	A	93.957	Mitochondrial DNA
chrM	14123	T	94.7124	Mitochondrial DNA
chrM	14124	C	93.0968	Mitochondrial DNA
chrM	14125	C	93.5645	Mitochondrial DNA
chrM	14126	T	95.4624	Mitochondrial DNA
chrM	14127	A	94.9355	Mitochondrial DNA
chrM	14128	A	94.1237	Mitochondrial DNA
chrM	14129	C	93.6962	Mitochondrial DNA
chrM	14130	C	92.2204	Mitochondrial DNA
chrM	14131	C	93.0108	Mitochondrial DNA
chrM	14132	T	94.9059	Mitochondrial DNA
chrM	14133	A	94.0484	Mitochondrial DNA
chrM	14134	C	94.0376	Mitochondrial DNA
chrM	14135	T	95.5215	Mitochondrial DNA
chrM	14136	C	92.836	Mitochondrial DNA
chrM	14137	C	92.793	Mitochondrial DNA
chrM	14138	T	94.8871	Mitochondrial DNA
chrM	14139	A	93.9032	Mitochondrial DNA
chrM	14140	A	93.8118	Mitochondrial DNA
chrM	14141	T	95.4032	Mitochondrial DNA
chrM	14142	C	94.1317	Mitochondrial DNA
chrM	14143	A	90.9382	Mitochondrial DNA
chrM	14144	C	90.8038	Mitochondrial DNA
chrM	14145	A	291.089	Mitochondrial DNA
chrM	14146	T	289.484	Mitochondrial DNA
chrM	14147	A	291.739	Mitochondrial DNA
chrM	14148	A	291.089	Mitochondrial DNA
chrM	14149	C	289.134	Mitochondrial DNA
chrM	14150	C	288.815	Mitochondrial DNA
chrM	14151	T	290.556	Mitochondrial DNA
chrM	14152	A	287.199	Mitochondrial DNA
chrM	14153	T	274.661	Mitochondrial DNA
chrM	14154	T	290.116	Mitochondrial DNA
chrM	14155	C	289.53	Mitochondrial DNA
chrM	14156	C	288.761	Mitochondrial DNA
chrM	14157	C	289.581	Mitochondrial DNA
chrM	14158	C	289.745	Mitochondrial DNA
chrM	14159	C	289.817	Mitochondrial DNA
chrM	14160	G	289.462	Mitochondrial DNA
chrM	14161	A	292.204	Mitochondrial DNA
chrM	14162	G	289.452	Mitochondrial DNA
chrM	14163	C	289.72	Mitochondrial DNA
chrM	14164	A	289.685	Mitochondrial DNA
chrM	14165	A	269.199	Mitochondrial DNA
chrM	14166	T	283.669	Mitochondrial DNA
chrM	14167	C	289.153	Mitochondrial DNA
chrM	14168	T	289.917	Mitochondrial DNA
chrM	14169	C	289.989	Mitochondrial DNA
chrM	14170	A	244.379	Mitochondrial DNA
chrM	14171	A	244.242	Mitochondrial DNA
chrM	14172	T	239.645	Mitochondrial DNA
chrM	14173	T	241.527	Mitochondrial DNA
chrM	14174	A	244.035	Mitochondrial DNA
chrM	14175	C	242.944	Mitochondrial DNA
chrM	14176	A	244.04	Mitochondrial DNA
chrM	14177	A	242.863	Mitochondrial DNA
chrM	14178	T	240.637	Mitochondrial DNA
chrM	14179	A	243.027	Mitochondrial DNA
chrM	14180	T	241.452	Mitochondrial DNA
chrM	14181	A	243.661	Mitochondrial DNA
chrM	14182	T	241.126	Mitochondrial DNA
chrM	14183	A	244.027	Mitochondrial DNA
chrM	14184	C	242.772	Mitochondrial DNA
chrM	14185	A	244.46	Mitochondrial DNA
chrM	14186	C	243.53	Mitochondrial DNA
chrM	14187	C	240.411	Mitochondrial DNA
chrM	14188	A	244.11	Mitochondrial DNA
chrM	14189	A	240.487	Mitochondrial DNA
chrM	14190	C	239.718	Mitochondrial DNA
chrM	14191	A	240.669	Mitochondrial DNA
chrM	14192	A	240.298	Mitochondrial DNA
chrM	14193	A	240.718	Mitochondrial DNA
chrM	14194	C	239.159	Mitochondrial DNA
chrM	14195	A	412.172	Mitochondrial DNA
chrM	14196	A	411.489	Mitochondrial DNA
chrM	14197	T	407.167	Mitochondrial DNA
chrM	14198	G	403.062	Mitochondrial DNA
chrM	14199	T	404.825	Mitochondrial DNA
chrM	14200	T	404.694	Mitochondrial DNA
chrM	14201	C	407.374	Mitochondrial DNA
chrM	14202	A	411.188	Mitochondrial DNA
chrM	14203	A	410.917	Mitochondrial DNA
chrM	14204	C	406.379	Mitochondrial DNA
chrM	14205	C	404.984	Mitochondrial DNA
chrM	14206	A	411.215	Mitochondrial DNA
chrM	14207	G	404.672	Mitochondrial DNA
chrM	14208	T	403.067	Mitochondrial DNA
chrM	14209	A	409.008	Mitochondrial DNA
chrM	14210	A	407.629	Mitochondrial DNA
chrM	14211	C	407.71	Mitochondrial DNA
chrM	14212	T	407.142	Mitochondrial DNA
chrM	14213	A	400	Mitochondrial DNA
chrM	14214	C	407.449	Mitochondrial DNA
chrM	14215	T	405.019	Mitochondrial DNA
chrM	14216	A	402.387	Mitochondrial DNA
chrM	14217	C	407.387	Mitochondrial DNA
chrM	14218	T	406.478	Mitochondrial DNA
chrM	14219	A	405.852	Mitochondrial DNA
chrM	14220	A	409.212	Mitochondrial DNA
chrM	14221	T	405.301	Mitochondrial DNA
chrM	14222	C	408.505	Mitochondrial DNA
chrM	14223	A	409.524	Mitochondrial DNA
chrM	14224	A	408.777	Mitochondrial DNA
chrM	14225	C	408.772	Mitochondrial DNA
chrM	14226	G	402.694	Mitochondrial DNA
chrM	14227	C	407.602	Mitochondrial DNA
chrM	14228	C	407.54	Mitochondrial DNA
chrM	14229	C	408.21	Mitochondrial DNA
chrM	14230	A	409.841	Mitochondrial DNA
chrM	14231	T	404.452	Mitochondrial DNA
chrM	14232	A	407.508	Mitochondrial DNA
chrM	14233	A	406.938	Mitochondrial DNA
chrM	14234	T	404.866	Mitochondrial DNA
chrM	14235	C	409.094	Mitochondrial DNA
chrM	14236	A	409.465	Mitochondrial DNA
chrM	14237	T	405.341	Mitochondrial DNA
chrM	14238	A	408.806	Mitochondrial DNA
chrM	14239	C	409.47	Mitochondrial DNA
chrM	14240	A	408.871	Mitochondrial DNA
chrM	14241	A	403.454	Mitochondrial DNA
chrM	14242	A	410.306	Mitochondrial DNA
chrM	14243	G	394.901	Mitochondrial DNA
chrM	14244	C	405.323	Mitochondrial DNA
chrM	14245	C	406.473	Mitochondrial DNA
chrM	14246	C	406.763	Mitochondrial DNA
chrM	14247	C	407.651	Mitochondrial DNA
chrM	14248	C	407.444	Mitochondrial DNA
chrM	14249	G	400.54	Mitochondrial DNA
chrM	14250	C	408.664	Mitochondrial DNA
chrM	14251	A	408.46	Mitochondrial DNA
chrM	14252	C	408.976	Mitochondrial DNA
chrM	14253	C	406.245	Mitochondrial DNA
chrM	14254	A	404.661	Mitochondrial DNA
chrM	14255	A	402.137	Mitochondrial DNA
chrM	14256	T	387.554	Mitochondrial DNA
chrM	14257	A	399.973	Mitochondrial DNA
chrM	14258	G	389.027	Mitochondrial DNA
chrM	14259	G	395.07	Mitochondrial DNA
chrM	14260	A	406.64	Mitochondrial DNA
chrM	14261	T	400.879	Mitochondrial DNA
chrM	14262	C	399.331	Mitochondrial DNA
chrM	14263	C	402.621	Mitochondrial DNA
chrM	14264	T	381.328	Mitochondrial DNA
chrM	14265	C	400.89	Mitochondrial DNA
chrM	14266	C	398.745	Mitochondrial DNA
chrM	14267	C	387.629	Mitochondrial DNA
chrM	14268	G	402.957	Mitochondrial DNA
chrM	14269	A	404.409	Mitochondrial DNA
chrM	14270	A	391.398	Mitochondrial DNA
chrM	14271	T	394.532	Mitochondrial DNA
chrM	14272	C	402.419	Mitochondrial DNA
chrM	14273	A	401.745	Mitochondrial DNA
chrM	14274	A	394.914	Mitochondrial DNA
chrM	14275	C	401.825	Mitochondrial DNA
chrM	14276	C	397.376	Mitochondrial DNA
chrM	14277	C	402.132	Mitochondrial DNA
chrM	14278	T	388.919	Mitochondrial DNA
chrM	14279	G	399.376	Mitochondrial DNA
chrM	14280	A	399.003	Mitochondrial DNA
chrM	14281	C	402.29	Mitochondrial DNA
chrM	14282	C	400.185	Mitochondrial DNA
chrM	14283	C	399.247	Mitochondrial DNA
chrM	14284	C	402.094	Mitochondrial DNA
chrM	14285	T	389.782	Mitochondrial DNA
chrM	14286	C	402.667	Mitochondrial DNA
chrM	14287	T	399.366	Mitochondrial DNA
chrM	14288	C	398.632	Mitochondrial DNA
chrM	14289	C	396.823	Mitochondrial DNA
chrM	14290	T	387.239	Mitochondrial DNA
chrM	14291	T	387.683	Mitochondrial DNA
chrM	14292	C	399.863	Mitochondrial DNA
chrM	14293	A	401.659	Mitochondrial DNA
chrM	14294	T	388.823	Mitochondrial DNA
chrM	14295	A	400.976	Mitochondrial DNA
chrM	14296	A	394.804	Mitochondrial DNA
chrM	14297	A	396.124	Mitochondrial DNA
chrM	14298	T	391.145	Mitochondrial DNA
chrM	14299	T	395.446	Mitochondrial DNA
chrM	14300	A	394.083	Mitochondrial DNA
chrM	14301	T	394.61	Mitochondrial DNA
chrM	14302	T	400.293	Mitochondrial DNA
chrM	14303	C	400.28	Mitochondrial DNA
chrM	14304	A	403.898	Mitochondrial DNA
chrM	14305	G	394.019	Mitochondrial DNA
chrM	14306	C	396.288	Mitochondrial DNA
chrM	14307	T	375.554	Mitochondrial DNA
chrM	14308	T	401.664	Mitochondrial DNA
chrM	14309	C	386.761	Mitochondrial DNA
chrM	14310	C	388.395	Mitochondrial DNA
chrM	14311	T	358.169	Mitochondrial DNA
chrM	14312	A	363.395	Mitochondrial DNA
chrM	14313	C	361.989	Mitochondrial DNA
chrM	14314	A	357.21	Mitochondrial DNA
chrM	14315	C	357.97	Mitochondrial DNA
chrM	14316	T	362.237	Mitochondrial DNA
chrM	14317	A	359.035	Mitochondrial DNA
chrM	14318	T	358.401	Mitochondrial DNA
chrM	14319	T	360.446	Mitochondrial DNA
chrM	14320	A	362.473	Mitochondrial DNA
chrM	14321	A	351.935	Mitochondrial DNA
chrM	14322	A	358.806	Mitochondrial DNA
chrM	14323	G	359.989	Mitochondrial DNA
chrM	14324	T	360.586	Mitochondrial DNA
chrM	14325	T	365.882	Mitochondrial DNA
chrM	14326	T	365.672	Mitochondrial DNA
chrM	14327	A	366.731	Mitochondrial DNA
chrM	14328	C	361.051	Mitochondrial DNA
chrM	14329	C	365.03	Mitochondrial DNA
chrM	14330	A	365.14	Mitochondrial DNA
chrM	14331	C	365.798	Mitochondrial DNA
chrM	14332	A	360.306	Mitochondrial DNA
chrM	14333	A	356.231	Mitochondrial DNA
chrM	14334	C	362.508	Mitochondrial DNA
chrM	14335	C	366.142	Mitochondrial DNA
chrM	14336	A	363.599	Mitochondrial DNA
chrM	14337	C	363.073	Mitochondrial DNA
chrM	14338	C	365.452	Mitochondrial DNA
chrM	14339	A	357.661	Mitochondrial DNA
chrM	14340	C	362.505	Mitochondrial DNA
chrM	14341	C	362.36	Mitochondrial DNA
chrM	14342	C	358.93	Mitochondrial DNA
chrM	14343	C	361.312	Mitochondrial DNA
chrM	14344	A	347.524	Mitochondrial DNA
chrM	14345	T	365.884	Mitochondrial DNA
chrM	14346	C	362.548	Mitochondrial DNA
chrM	14347	A	360.323	Mitochondrial DNA
chrM	14348	T	354.161	Mitochondrial DNA
chrM	14349	A	362.266	Mitochondrial DNA
chrM	14350	C	365.164	Mitochondrial DNA
chrM	14351	T	366.656	Mitochondrial DNA
chrM	14352	C	361.591	Mitochondrial DNA
chrM	14353	T	363.987	Mitochondrial DNA
chrM	14354	T	364.599	Mitochondrial DNA
chrM	14355	T	368.457	Mitochondrial DNA
chrM	14356	C	366.234	Mitochondrial DNA
chrM	14357	A	359.892	Mitochondrial DNA
chrM	14358	C	364.202	Mitochondrial DNA
chrM	14359	C	362.629	Mitochondrial DNA
chrM	14360	C	365.605	Mitochondrial DNA
chrM	14361	A	351.758	Mitochondrial DNA
chrM	14362	C	364.473	Mitochondrial DNA
chrM	14363	A	355.54	Mitochondrial DNA
chrM	14364	G	366.648	Mitochondrial DNA
chrM	14365	C	365.425	Mitochondrial DNA
chrM	14366	A	360.761	Mitochondrial DNA
chrM	14367	C	362.855	Mitochondrial DNA
chrM	14368	C	364	Mitochondrial DNA
chrM	14369	A	359.47	Mitochondrial DNA
chrM	14370	A	156.796	Mitochondrial DNA
chrM	14371	T	169.599	Mitochondrial DNA
chrM	14372	C	167.653	Mitochondrial DNA
chrM	14373	C	168.726	Mitochondrial DNA
chrM	14374	T	159.118	Mitochondrial DNA
chrM	14375	A	165.387	Mitochondrial DNA
chrM	14376	C	168.137	Mitochondrial DNA
chrM	14377	C	169.495	Mitochondrial DNA
chrM	14378	T	169.96	Mitochondrial DNA
chrM	14379	C	167.901	Mitochondrial DNA
chrM	14380	C	167.715	Mitochondrial DNA
chrM	14381	A	157.903	Mitochondrial DNA
chrM	14382	T	169.852	Mitochondrial DNA
chrM	14383	C	169.102	Mitochondrial DNA
chrM	14384	G	169.57	Mitochondrial DNA
chrM	14385	C	167.688	Mitochondrial DNA
chrM	14386	T	168.581	Mitochondrial DNA
chrM	14387	A	169.911	Mitochondrial DNA
chrM	14388	A	167.027	Mitochondrial DNA
chrM	14389	C	287.003	Mitochondrial DNA
chrM	14390	C	284.599	Mitochondrial DNA
chrM	14391	C	284.333	Mitochondrial DNA
chrM	14392	C	284.852	Mitochondrial DNA
chrM	14393	A	279.616	Mitochondrial DNA
chrM	14394	C	285.339	Mitochondrial DNA
chrM	14395	T	284.336	Mitochondrial DNA
chrM	14396	A	283.478	Mitochondrial DNA
chrM	14397	A	279.401	Mitochondrial DNA
chrM	14398	A	277.535	Mitochondrial DNA
chrM	14399	A	274.368	Mitochondrial DNA
chrM	14400	C	285.712	Mitochondrial DNA
chrM	14401	A	276.368	Mitochondrial DNA
chrM	14402	C	285.879	Mitochondrial DNA
chrM	14403	T	286.215	Mitochondrial DNA
chrM	14404	C	286.293	Mitochondrial DNA
chrM	14405	A	281.094	Mitochondrial DNA
chrM	14406	C	285.849	Mitochondrial DNA
chrM	14407	C	285.059	Mitochondrial DNA
chrM	14408	A	282.841	Mitochondrial DNA
chrM	14409	A	281.984	Mitochondrial DNA
chrM	14410	G	282.113	Mitochondrial DNA
chrM	14411	A	284.231	Mitochondrial DNA
chrM	14412	C	285.121	Mitochondrial DNA
chrM	14413	C	285.277	Mitochondrial DNA
chrM	14414	T	287.024	Mitochondrial DNA
chrM	14415	C	286.293	Mitochondrial DNA
chrM	14416	A	281.344	Mitochondrial DNA
chrM	14417	A	278.624	Mitochondrial DNA
chrM	14418	C	285.581	Mitochondrial DNA
chrM	14419	C	284.987	Mitochondrial DNA
chrM	14420	C	119.151	Mitochondrial DNA
chrM	14421	C	119.091	Mitochondrial DNA
chrM	14422	T	116.876	Mitochondrial DNA
chrM	14423	G	117.242	Mitochondrial DNA
chrM	14424	A	117.626	Mitochondrial DNA
chrM	14425	C	119.04	Mitochondrial DNA
chrM	14426	C	118.704	Mitochondrial DNA
chrM	14427	C	119.234	Mitochondrial DNA
chrM	14428	C	119.239	Mitochondrial DNA
chrM	14429	C	119.027	Mitochondrial DNA
chrM	14430	A	119.43	Mitochondrial DNA
chrM	14431	T	116.409	Mitochondrial DNA
chrM	14432	G	116.788	Mitochondrial DNA
chrM	14433	C	118.992	Mitochondrial DNA
chrM	14434	C	119.269	Mitochondrial DNA
chrM	14435	T	117.925	Mitochondrial DNA
chrM	14436	C	119.414	Mitochondrial DNA
chrM	14437	A	119.683	Mitochondrial DNA
chrM	14438	G	117.637	Mitochondrial DNA
chrM	14439	G	116.441	Mitochondrial DNA
chrM	14440	A	119.723	Mitochondrial DNA
chrM	14441	T	118.355	Mitochondrial DNA
chrM	14442	A	116.745	Mitochondrial DNA
chrM	14443	C	118.621	Mitochondrial DNA
chrM	14444	T	247.624	Mitochondrial DNA
chrM	14445	C	251.656	Mitochondrial DNA
chrM	14446	C	250.962	Mitochondrial DNA
chrM	14447	T	247.995	Mitochondrial DNA
chrM	14448	C	252.086	Mitochondrial DNA
chrM	14449	A	252.777	Mitochondrial DNA
chrM	14450	A	252.731	Mitochondrial DNA
chrM	14451	T	243.825	Mitochondrial DNA
chrM	14452	A	252.664	Mitochondrial DNA
chrM	14453	G	245.078	Mitochondrial DNA
chrM	14454	C	251.304	Mitochondrial DNA
chrM	14455	C	252.048	Mitochondrial DNA
chrM	14456	A	244.505	Mitochondrial DNA
chrM	14457	T	247.384	Mitochondrial DNA
chrM	14458	C	252.363	Mitochondrial DNA
chrM	14459	G	250.161	Mitochondrial DNA
chrM	14460	C	251.871	Mitochondrial DNA
chrM	14461	T	247.954	Mitochondrial DNA
chrM	14462	G	251.056	Mitochondrial DNA
chrM	14463	T	249.07	Mitochondrial DNA
chrM	14464	A	250.089	Mitochondrial DNA
chrM	14465	G	250.522	Mitochondrial DNA
chrM	14466	T	247.411	Mitochondrial DNA
chrM	14467	A	250.237	Mitochondrial DNA
chrM	14468	T	249.371	Mitochondrial DNA
chrM	14469	A	250.739	Mitochondrial DNA
chrM	14470	T	250.237	Mitochondrial DNA
chrM	14471	C	251.578	Mitochondrial DNA
chrM	14472	C	251.22	Mitochondrial DNA
chrM	14473	A	249.116	Mitochondrial DNA
chrM	14474	A	250.836	Mitochondrial DNA
chrM	14475	A	250.226	Mitochondrial DNA
chrM	14476	G	246.027	Mitochondrial DNA
chrM	14477	A	250.237	Mitochondrial DNA
chrM	14478	C	251.882	Mitochondrial DNA
chrM	14479	A	243.742	Mitochondrial DNA
chrM	14480	A	235.274	Mitochondrial DNA
chrM	14481	C	251.562	Mitochondrial DNA
chrM	14482	C	251.809	Mitochondrial DNA
chrM	14483	A	246.39	Mitochondrial DNA
chrM	14484	T	234.011	Mitochondrial DNA
chrM	14485	C	251.868	Mitochondrial DNA
chrM	14486	A	245.43	Mitochondrial DNA
chrM	14487	T	216.005	Mitochondrial DNA
chrM	14488	T	230.957	Mitochondrial DNA
chrM	14489	C	248.868	Mitochondrial DNA
chrM	14490	C	247.349	Mitochondrial DNA
chrM	14491	C	250.097	Mitochondrial DNA
chrM	14492	C	251.226	Mitochondrial DNA
chrM	14493	C	251.892	Mitochondrial DNA
chrM	14494	T	549.839	Mitochondrial DNA
chrM	14495	A	550.718	Mitochondrial DNA
chrM	14496	A	555.976	Mitochondrial DNA
chrM	14497	A	555.274	Mitochondrial DNA
chrM	14498	T	544.403	Mitochondrial DNA
chrM	14499	A	556.038	Mitochondrial DNA
chrM	14500	A	555.347	Mitochondrial DNA
chrM	14501	A	553.406	Mitochondrial DNA
chrM	14502	T	549.446	Mitochondrial DNA
chrM	14503	T	550.809	Mitochondrial DNA
chrM	14504	A	554.688	Mitochondrial DNA
chrM	14505	A	553.288	Mitochondrial DNA
chrM	14506	A	553.245	Mitochondrial DNA
chrM	14507	A	553.075	Mitochondrial DNA
chrM	14508	A	553.376	Mitochondrial DNA
chrM	14509	A	554.309	Mitochondrial DNA
chrM	14510	A	550.484	Mitochondrial DNA
chrM	14511	C	542.567	Mitochondrial DNA
chrM	14512	T	552.879	Mitochondrial DNA
chrM	14513	A	547.266	Mitochondrial DNA
chrM	14514	T	548.39	Mitochondrial DNA
chrM	14515	T	545.148	Mitochondrial DNA
chrM	14516	A	551.253	Mitochondrial DNA
chrM	14517	A	544.96	Mitochondrial DNA
chrM	14518	A	544.04	Mitochondrial DNA
chrM	14519	C	545.035	Mitochondrial DNA
chrM	14520	C	537.599	Mitochondrial DNA
chrM	14521	C	544.242	Mitochondrial DNA
chrM	14522	A	551.944	Mitochondrial DNA
chrM	14523	T	541.844	Mitochondrial DNA
chrM	14524	A	550.231	Mitochondrial DNA
chrM	14525	T	545.503	Mitochondrial DNA
chrM	14526	A	545.261	Mitochondrial DNA
chrM	14527	A	546.134	Mitochondrial DNA
chrM	14528	C	545.282	Mitochondrial DNA
chrM	14529	C	545.099	Mitochondrial DNA
chrM	14530	T	541.266	Mitochondrial DNA
chrM	14531	C	549.626	Mitochondrial DNA
chrM	14532	C	544.151	Mitochondrial DNA
chrM	14533	C	544.159	Mitochondrial DNA
chrM	14534	C	539.306	Mitochondrial DNA
chrM	14535	C	545.231	Mitochondrial DNA
chrM	14536	A	549.508	Mitochondrial DNA
chrM	14537	A	545.804	Mitochondrial DNA
chrM	14538	A	545.761	Mitochondrial DNA
chrM	14539	A	549.833	Mitochondrial DNA
chrM	14540	T	536.965	Mitochondrial DNA
chrM	14541	T	541.349	Mitochondrial DNA
chrM	14542	C	547.142	Mitochondrial DNA
chrM	14543	A	551.599	Mitochondrial DNA
chrM	14544	G	536.591	Mitochondrial DNA
chrM	14545	A	651.04	Mitochondrial DNA
chrM	14546	A	641.745	Mitochondrial DNA
chrM	14547	T	642.53	Mitochondrial DNA
chrM	14548	A	646.145	Mitochondrial DNA
chrM	14549	A	645.21	Mitochondrial DNA
chrM	14550	T	641.551	Mitochondrial DNA
chrM	14551	A	648.763	Mitochondrial DNA
chrM	14552	A	644.82	Mitochondrial DNA
chrM	14553	C	643.696	Mitochondrial DNA
chrM	14554	A	645.065	Mitochondrial DNA
chrM	14555	C	647.282	Mitochondrial DNA
chrM	14556	A	635.497	Mitochondrial DNA
chrM	14557	C	645.524	Mitochondrial DNA
chrM	14558	C	636.833	Mitochondrial DNA
chrM	14559	C	635.401	Mitochondrial DNA
chrM	14560	G	635.989	Mitochondrial DNA
chrM	14561	A	649.637	Mitochondrial DNA
chrM	14562	C	641.946	Mitochondrial DNA
chrM	14563	C	645.358	Mitochondrial DNA
chrM	14564	A	632.247	Mitochondrial DNA
chrM	14565	C	649.589	Mitochondrial DNA
chrM	14566	A	636.255	Mitochondrial DNA
chrM	14567	C	643.927	Mitochondrial DNA
chrM	14568	C	636.589	Mitochondrial DNA
chrM	14569	G	634.301	Mitochondrial DNA
chrM	14570	C	632.863	Mitochondrial DNA
chrM	14571	T	635.809	Mitochondrial DNA
chrM	14572	A	640.452	Mitochondrial DNA
chrM	14573	A	646.739	Mitochondrial DNA
chrM	14574	C	642.054	Mitochondrial DNA
chrM	14575	A	644.07	Mitochondrial DNA
chrM	14576	A	633.481	Mitochondrial DNA
chrM	14577	T	633.532	Mitochondrial DNA
chrM	14578	C	640.664	Mitochondrial DNA
chrM	14579	A	644.401	Mitochondrial DNA
chrM	14580	A	638.223	Mitochondrial DNA
chrM	14581	T	629.242	Mitochondrial DNA
chrM	14582	A	641.304	Mitochondrial DNA
chrM	14583	C	644.175	Mitochondrial DNA
chrM	14584	T	644.142	Mitochondrial DNA
chrM	14585	A	641.667	Mitochondrial DNA
chrM	14586	A	636.167	Mitochondrial DNA
chrM	14587	A	636.841	Mitochondrial DNA
chrM	14588	C	646.094	Mitochondrial DNA
chrM	14589	C	643.352	Mitochondrial DNA
chrM	14590	C	644.495	Mitochondrial DNA
chrM	14591	C	641.051	Mitochondrial DNA
chrM	14592	C	643.884	Mitochondrial DNA
chrM	14593	A	641.231	Mitochondrial DNA
chrM	14594	T	625.28	Mitochondrial DNA
chrM	14595	A	646.366	Mitochondrial DNA
chrM	14596	A	637.97	Mitochondrial DNA
chrM	14597	A	634.349	Mitochondrial DNA
chrM	14598	T	631.172	Mitochondrial DNA
chrM	14599	A	639.823	Mitochondrial DNA
chrM	14600	G	624.349	Mitochondrial DNA
chrM	14601	G	612.349	Mitochondrial DNA
chrM	14602	A	650.664	Mitochondrial DNA
chrM	14603	G	635.468	Mitochondrial DNA
chrM	14604	A	648.392	Mitochondrial DNA
chrM	14605	A	642.309	Mitochondrial DNA
chrM	14606	G	607.941	Mitochondrial DNA
chrM	14607	G	606.339	Mitochondrial DNA
chrM	14608	C	594.237	Mitochondrial DNA
chrM	14609	T	636.032	Mitochondrial DNA
chrM	14610	T	640.586	Mitochondrial DNA
chrM	14611	A	647.457	Mitochondrial DNA
chrM	14612	G	635.785	Mitochondrial DNA
chrM	14613	A	644.113	Mitochondrial DNA
chrM	14614	A	532.758	Mitochondrial DNA
chrM	14615	G	520.328	Mitochondrial DNA
chrM	14616	A	532.497	Mitochondrial DNA
chrM	14617	A	524.739	Mitochondrial DNA
chrM	14618	A	517.406	Mitochondrial DNA
chrM	14619	A	520.981	Mitochondrial DNA
chrM	14620	C	526.548	Mitochondrial DNA
chrM	14621	C	522.038	Mitochondrial DNA
chrM	14622	C	514.371	Mitochondrial DNA
chrM	14623	C	525.815	Mitochondrial DNA
chrM	14624	A	513.546	Mitochondrial DNA
chrM	14625	C	525.048	Mitochondrial DNA
chrM	14626	A	508.137	Mitochondrial DNA
chrM	14627	A	486.035	Mitochondrial DNA
chrM	14628	A	492.761	Mitochondrial DNA
chrM	14629	C	526.07	Mitochondrial DNA
chrM	14630	C	520.739	Mitochondrial DNA
chrM	14631	C	515.164	Mitochondrial DNA
chrM	14632	C	520.403	Mitochondrial DNA
chrM	14633	A	498.081	Mitochondrial DNA
chrM	14634	T	502.118	Mitochondrial DNA
chrM	14635	T	509.817	Mitochondrial DNA
chrM	14636	A	516.454	Mitochondrial DNA
chrM	14637	C	523.016	Mitochondrial DNA
chrM	14638	T	524.091	Mitochondrial DNA
chrM	14639	A	702.304	Mitochondrial DNA
chrM	14640	A	683.761	Mitochondrial DNA
chrM	14641	A	688.129	Mitochondrial DNA
chrM	14642	C	712.446	Mitochondrial DNA
chrM	14643	C	707.016	Mitochondrial DNA
chrM	14644	C	713.441	Mitochondrial DNA
chrM	14645	A	696.672	Mitochondrial DNA
chrM	14646	C	714.261	Mitochondrial DNA
chrM	14647	A	698.815	Mitochondrial DNA
chrM	14648	C	710.849	Mitochondrial DNA
chrM	14649	T	705.957	Mitochondrial DNA
chrM	14650	C	708.667	Mitochondrial DNA
chrM	14651	A	718.538	Mitochondrial DNA
chrM	14652	A	702.39	Mitochondrial DNA
chrM	14653	C	713.753	Mitochondrial DNA
chrM	14654	A	712.901	Mitochondrial DNA
chrM	14655	G	693.978	Mitochondrial DNA
chrM	14656	A	716.769	Mitochondrial DNA
chrM	14657	A	703.78	Mitochondrial DNA
chrM	14658	A	694.914	Mitochondrial DNA
chrM	14659	C	704.392	Mitochondrial DNA
chrM	14660	A	693.32	Mitochondrial DNA
chrM	14661	A	649.575	Mitochondrial DNA
chrM	14662	A	665.089	Mitochondrial DNA
chrM	14663	G	645.392	Mitochondrial DNA
chrM	14664	C	699.153	Mitochondrial DNA
chrM	14665	A	692.917	Mitochondrial DNA
chrM	14666	T	702.535	Mitochondrial DNA
chrM	14667	A	693.266	Mitochondrial DNA
chrM	14668	C	701.36	Mitochondrial DNA
chrM	14669	A	568.766	Mitochondrial DNA
chrM	14670	T	573.457	Mitochondrial DNA
chrM	14671	C	572.858	Mitochondrial DNA
chrM	14672	A	575.091	Mitochondrial DNA
chrM	14673	T	577.769	Mitochondrial DNA
chrM	14674	T	577.513	Mitochondrial DNA
chrM	14675	A	581.086	Mitochondrial DNA
chrM	14676	T	557.763	Mitochondrial DNA
chrM	14677	T	586.535	Mitochondrial DNA
chrM	14678	C	582.183	Mitochondrial DNA
chrM	14679	T	587.995	Mitochondrial DNA
chrM	14680	C	577.075	Mitochondrial DNA
chrM	14681	G	577.685	Mitochondrial DNA
chrM	14682	C	579.438	Mitochondrial DNA
chrM	14683	A	574.645	Mitochondrial DNA
chrM	14684	C	578.465	Mitochondrial DNA
chrM	14685	G	570.027	Mitochondrial DNA
chrM	14686	G	577.255	Mitochondrial DNA
chrM	14687	A	585.72	Mitochondrial DNA
chrM	14688	C	572.852	Mitochondrial DNA
chrM	14689	T	850.871	Mitochondrial DNA
chrM	14690	A	850.422	Mitochondrial DNA
chrM	14691	C	848.605	Mitochondrial DNA
chrM	14692	A	845.645	Mitochondrial DNA
chrM	14693	A	831.218	Mitochondrial DNA
chrM	14694	C	845.347	Mitochondrial DNA
chrM	14695	C	846.121	Mitochondrial DNA
chrM	14696	A	843.712	Mitochondrial DNA
chrM	14697	C	843.642	Mitochondrial DNA
chrM	14698	G	840.347	Mitochondrial DNA
chrM	14699	A	851.919	Mitochondrial DNA
chrM	14700	C	840.392	Mitochondrial DNA
chrM	14701	C	841.366	Mitochondrial DNA
chrM	14702	A	846.858	Mitochondrial DNA
chrM	14703	A	834.946	Mitochondrial DNA
chrM	14704	T	843.992	Mitochondrial DNA
chrM	14705	G	838.882	Mitochondrial DNA
chrM	14706	A	848.032	Mitochondrial DNA
chrM	14707	T	854.664	Mitochondrial DNA
chrM	14708	A	852.272	Mitochondrial DNA
chrM	14709	T	857.616	Mitochondrial DNA
chrM	14710	G	848.917	Mitochondrial DNA
chrM	14711	A	853.879	Mitochondrial DNA
chrM	14712	A	851.562	Mitochondrial DNA
chrM	14713	A	850.613	Mitochondrial DNA
chrM	14714	A	848.796	Mitochondrial DNA
chrM	14715	A	841.866	Mitochondrial DNA
chrM	14716	C	847.935	Mitochondrial DNA
chrM	14717	C	846.898	Mitochondrial DNA
chrM	14718	A	816.097	Mitochondrial DNA
chrM	14719	T	547.28	Mitochondrial DNA
chrM	14720	C	544.672	Mitochondrial DNA
chrM	14721	G	545.734	Mitochondrial DNA
chrM	14722	T	550.18	Mitochondrial DNA
chrM	14723	T	552.253	Mitochondrial DNA
chrM	14724	G	548.323	Mitochondrial DNA
chrM	14725	T	553.172	Mitochondrial DNA
chrM	14726	A	553.731	Mitochondrial DNA
chrM	14727	T	553.831	Mitochondrial DNA
chrM	14728	T	550.812	Mitochondrial DNA
chrM	14729	T	552.094	Mitochondrial DNA
chrM	14730	C	548.898	Mitochondrial DNA
chrM	14731	A	552.519	Mitochondrial DNA
chrM	14732	A	550.051	Mitochondrial DNA
chrM	14733	C	549.957	Mitochondrial DNA
chrM	14734	T	553.293	Mitochondrial DNA
chrM	14735	A	550.524	Mitochondrial DNA
chrM	14736	C	549.296	Mitochondrial DNA
chrM	14737	A	551.935	Mitochondrial DNA
chrM	14738	A	551.18	Mitochondrial DNA
chrM	14739	G	513.707	Mitochondrial DNA
chrM	14740	A	552.035	Mitochondrial DNA
chrM	14741	A	550.142	Mitochondrial DNA
chrM	14742	C	549.14	Mitochondrial DNA
chrM	14743	A	551.597	Mitochondrial DNA
chrM	14744	C	549.551	Mitochondrial DNA
chrM	14745	C	679.492	Mitochondrial DNA
chrM	14746	A	677.317	Mitochondrial DNA
chrM	14747	A	675.672	Mitochondrial DNA
chrM	14748	T	673.094	Mitochondrial DNA
chrM	14749	G	669.185	Mitochondrial DNA
chrM	14750	A	677.75	Mitochondrial DNA
chrM	14751	C	674.078	Mitochondrial DNA
chrM	14752	C	668.844	Mitochondrial DNA
chrM	14753	C	662.505	Mitochondrial DNA
chrM	14754	C	669.97	Mitochondrial DNA
chrM	14755	A	669.048	Mitochondrial DNA
chrM	14756	A	655.852	Mitochondrial DNA
chrM	14757	T	665.073	Mitochondrial DNA
chrM	14758	A	664.954	Mitochondrial DNA
chrM	14759	C	671.997	Mitochondrial DNA
chrM	14760	G	661.833	Mitochondrial DNA
chrM	14761	C	671.038	Mitochondrial DNA
chrM	14762	A	677.247	Mitochondrial DNA
chrM	14763	A	650.745	Mitochondrial DNA
chrM	14764	A	664.825	Mitochondrial DNA
chrM	14765	A	661.113	Mitochondrial DNA
chrM	14766	C	662.239	Mitochondrial DNA
chrM	14767	T	663.503	Mitochondrial DNA
chrM	14768	A	651.772	Mitochondrial DNA
chrM	14769	A	636.763	Mitochondrial DNA
chrM	14770	C	579.914	Mitochondrial DNA
chrM	14771	C	578.965	Mitochondrial DNA
chrM	14772	C	579.782	Mitochondrial DNA
chrM	14773	C	576.613	Mitochondrial DNA
chrM	14774	C	576.406	Mitochondrial DNA
chrM	14775	T	578.258	Mitochondrial DNA
chrM	14776	A	543.989	Mitochondrial DNA
chrM	14777	A	561.935	Mitochondrial DNA
chrM	14778	T	557.167	Mitochondrial DNA
chrM	14779	A	562.669	Mitochondrial DNA
chrM	14780	A	551.815	Mitochondrial DNA
chrM	14781	A	558.169	Mitochondrial DNA
chrM	14782	A	556.331	Mitochondrial DNA
chrM	14783	T	556.395	Mitochondrial DNA
chrM	14784	T	574.062	Mitochondrial DNA
chrM	14785	A	576.339	Mitochondrial DNA
chrM	14786	A	577.5	Mitochondrial DNA
chrM	14787	T	563.938	Mitochondrial DNA
chrM	14788	T	571.019	Mitochondrial DNA
chrM	14789	A	577.796	Mitochondrial DNA
chrM	14790	A	567.546	Mitochondrial DNA
chrM	14791	C	577.696	Mitochondrial DNA
chrM	14792	C	578.97	Mitochondrial DNA
chrM	14793	A	570.927	Mitochondrial DNA
chrM	14794	C	582.269	Mitochondrial DNA
chrM	14795	T	713.642	Mitochondrial DNA
chrM	14796	C	719.841	Mitochondrial DNA
chrM	14797	A	706.944	Mitochondrial DNA
chrM	14798	T	685.032	Mitochondrial DNA
chrM	14799	T	708.831	Mitochondrial DNA
chrM	14800	C	719.083	Mitochondrial DNA
chrM	14801	A	701.457	Mitochondrial DNA
chrM	14802	T	717.858	Mitochondrial DNA
chrM	14803	C	710.855	Mitochondrial DNA
chrM	14804	G	720.414	Mitochondrial DNA
chrM	14805	A	715.806	Mitochondrial DNA
chrM	14806	C	714.669	Mitochondrial DNA
chrM	14807	C	718.645	Mitochondrial DNA
chrM	14808	T	708.602	Mitochondrial DNA
chrM	14809	C	716.691	Mitochondrial DNA
chrM	14810	C	714.726	Mitochondrial DNA
chrM	14811	C	712.008	Mitochondrial DNA
chrM	14812	C	718.304	Mitochondrial DNA
chrM	14813	A	699.358	Mitochondrial DNA
chrM	14814	C	715.285	Mitochondrial DNA
chrM	14815	C	714.317	Mitochondrial DNA
chrM	14816	C	710.282	Mitochondrial DNA
chrM	14817	C	714.699	Mitochondrial DNA
chrM	14818	A	680.516	Mitochondrial DNA
chrM	14819	T	686.841	Mitochondrial DNA
chrM	14820	C	720.462	Mitochondrial DNA
chrM	14821	C	723.798	Mitochondrial DNA
chrM	14822	A	712.591	Mitochondrial DNA
chrM	14823	A	708.72	Mitochondrial DNA
chrM	14824	C	721.785	Mitochondrial DNA
chrM	14825	A	693.911	Mitochondrial DNA
chrM	14826	T	711.304	Mitochondrial DNA
chrM	14827	C	722.134	Mitochondrial DNA
chrM	14828	T	713.616	Mitochondrial DNA
chrM	14829	C	724.64	Mitochondrial DNA
chrM	14830	C	722.411	Mitochondrial DNA
chrM	14831	G	714.352	Mitochondrial DNA
chrM	14832	C	720.247	Mitochondrial DNA
chrM	14833	A	722.223	Mitochondrial DNA
chrM	14834	T	712.793	Mitochondrial DNA
chrM	14835	G	720.833	Mitochondrial DNA
chrM	14836	A	726.661	Mitochondrial DNA
chrM	14837	T	722.237	Mitochondrial DNA
chrM	14838	G	721.769	Mitochondrial DNA
chrM	14839	A	728.954	Mitochondrial DNA
chrM	14840	A	724.944	Mitochondrial DNA
chrM	14841	A	720.637	Mitochondrial DNA
chrM	14842	C	722.22	Mitochondrial DNA
chrM	14843	T	788.282	Mitochondrial DNA
chrM	14844	T	801.64	Mitochondrial DNA
chrM	14845	C	804.425	Mitochondrial DNA
chrM	14846	G	798.793	Mitochondrial DNA
chrM	14847	G	801.801	Mitochondrial DNA
chrM	14848	C	805.019	Mitochondrial DNA
chrM	14849	T	806.384	Mitochondrial DNA
chrM	14850	C	805.919	Mitochondrial DNA
chrM	14851	A	803.755	Mitochondrial DNA
chrM	14852	C	805.828	Mitochondrial DNA
chrM	14853	T	798.927	Mitochondrial DNA
chrM	14854	C	803.696	Mitochondrial DNA
chrM	14855	C	803.03	Mitochondrial DNA
chrM	14856	T	793.777	Mitochondrial DNA
chrM	14857	T	794.43	Mitochondrial DNA
chrM	14858	G	801.288	Mitochondrial DNA
chrM	14859	G	807.024	Mitochondrial DNA
chrM	14860	C	801.825	Mitochondrial DNA
chrM	14861	G	807.341	Mitochondrial DNA
chrM	14862	C	800.148	Mitochondrial DNA
chrM	14863	C	805.839	Mitochondrial DNA
chrM	14864	T	612.218	Mitochondrial DNA
chrM	14865	G	623.317	Mitochondrial DNA
chrM	14866	C	772.484	Mitochondrial DNA
chrM	14867	C	777.083	Mitochondrial DNA
chrM	14868	T	777.04	Mitochondrial DNA
chrM	14869	G	778.495	Mitochondrial DNA
chrM	14870	A	777.78	Mitochondrial DNA
chrM	14871	T	770.159	Mitochondrial DNA
chrM	14872	C	772.675	Mitochondrial DNA
chrM	14873	C	776.183	Mitochondrial DNA
chrM	14874	T	769.18	Mitochondrial DNA
chrM	14875	C	773.554	Mitochondrial DNA
chrM	14876	C	774.909	Mitochondrial DNA
chrM	14877	A	771.866	Mitochondrial DNA
chrM	14878	A	757.683	Mitochondrial DNA
chrM	14879	A	740.677	Mitochondrial DNA
chrM	14880	T	765.949	Mitochondrial DNA
chrM	14881	C	776.796	Mitochondrial DNA
chrM	14882	A	778.527	Mitochondrial DNA
chrM	14883	C	776.051	Mitochondrial DNA
chrM	14884	C	776.263	Mitochondrial DNA
chrM	14885	A	763.53	Mitochondrial DNA
chrM	14886	C	778.207	Mitochondrial DNA
chrM	14887	A	759.669	Mitochondrial DNA
chrM	14888	G	763.589	Mitochondrial DNA
chrM	14889	G	771.194	Mitochondrial DNA
chrM	14890	A	778.831	Mitochondrial DNA
chrM	14891	C	773.191	Mitochondrial DNA
chrM	14892	T	774.172	Mitochondrial DNA
chrM	14893	A	774.038	Mitochondrial DNA
chrM	14894	T	734.255	Mitochondrial DNA
chrM	14895	T	774.648	Mitochondrial DNA
chrM	14896	C	773.53	Mitochondrial DNA
chrM	14897	C	774.358	Mitochondrial DNA
chrM	14898	T	761.75	Mitochondrial DNA
chrM	14899	A	777.433	Mitochondrial DNA
chrM	14900	G	758.616	Mitochondrial DNA
chrM	14901	C	773.387	Mitochondrial DNA
chrM	14902	C	776.272	Mitochondrial DNA
chrM	14903	A	773.468	Mitochondrial DNA
chrM	14904	T	769.903	Mitochondrial DNA
chrM	14905	G	755.723	Mitochondrial DNA
chrM	14906	C	760.204	Mitochondrial DNA
chrM	14907	A	774.613	Mitochondrial DNA
chrM	14908	C	772.874	Mitochondrial DNA
chrM	14909	T	766.253	Mitochondrial DNA
chrM	14910	A	765.126	Mitochondrial DNA
chrM	14911	C	773.554	Mitochondrial DNA
chrM	14912	T	771.583	Mitochondrial DNA
chrM	14913	C	775.14	Mitochondrial DNA
chrM	14914	A	503.277	Mitochondrial DNA
chrM	14915	C	510.995	Mitochondrial DNA
chrM	14916	C	511.513	Mitochondrial DNA
chrM	14917	A	509.081	Mitochondrial DNA
chrM	14918	G	509.987	Mitochondrial DNA
chrM	14919	A	512.492	Mitochondrial DNA
chrM	14920	C	511.124	Mitochondrial DNA
chrM	14921	G	510.016	Mitochondrial DNA
chrM	14922	C	504.914	Mitochondrial DNA
chrM	14923	C	508.438	Mitochondrial DNA
chrM	14924	T	506.47	Mitochondrial DNA
chrM	14925	C	512.532	Mitochondrial DNA
chrM	14926	A	508.032	Mitochondrial DNA
chrM	14927	A	504.882	Mitochondrial DNA
chrM	14928	C	510.769	Mitochondrial DNA
chrM	14929	C	509.441	Mitochondrial DNA
chrM	14930	G	510.645	Mitochondrial DNA
chrM	14931	C	508.495	Mitochondrial DNA
chrM	14932	C	499.702	Mitochondrial DNA
chrM	14933	T	495.086	Mitochondrial DNA
chrM	14934	T	491.379	Mitochondrial DNA
chrM	14935	T	494.565	Mitochondrial DNA
chrM	14936	T	498.599	Mitochondrial DNA
chrM	14937	C	502.223	Mitochondrial DNA
chrM	14938	A	501.978	Mitochondrial DNA
chrM	14939	T	601.218	Mitochondrial DNA
chrM	14940	C	604.586	Mitochondrial DNA
chrM	14941	A	605.93	Mitochondrial DNA
chrM	14942	A	605.306	Mitochondrial DNA
chrM	14943	T	602.833	Mitochondrial DNA
chrM	14944	C	603.438	Mitochondrial DNA
chrM	14945	G	601.656	Mitochondrial DNA
chrM	14946	C	602.11	Mitochondrial DNA
chrM	14947	C	601.169	Mitochondrial DNA
chrM	14948	C	603.618	Mitochondrial DNA
chrM	14949	A	600.847	Mitochondrial DNA
chrM	14950	C	603.919	Mitochondrial DNA
chrM	14951	A	592.083	Mitochondrial DNA
chrM	14952	T	597.777	Mitochondrial DNA
chrM	14953	C	603.613	Mitochondrial DNA
chrM	14954	A	597.782	Mitochondrial DNA
chrM	14955	C	610.446	Mitochondrial DNA
chrM	14956	T	608.395	Mitochondrial DNA
chrM	14957	C	605.594	Mitochondrial DNA
chrM	14958	G	609.637	Mitochondrial DNA
chrM	14959	A	610.148	Mitochondrial DNA
chrM	14960	G	607.53	Mitochondrial DNA
chrM	14961	A	600.519	Mitochondrial DNA
chrM	14962	C	602.688	Mitochondrial DNA
chrM	14963	G	607.156	Mitochondrial DNA
chrM	14964	T	603.841	Mitochondrial DNA
chrM	14965	A	608.683	Mitochondrial DNA
chrM	14966	A	600.145	Mitochondrial DNA
chrM	14967	A	604.384	Mitochondrial DNA
chrM	14968	T	665.581	Mitochondrial DNA
chrM	14969	T	663.989	Mitochondrial DNA
chrM	14970	A	538.699	Mitochondrial DNA
chrM	14971	T	539.016	Mitochondrial DNA
chrM	14972	G	535.642	Mitochondrial DNA
chrM	14973	G	531.156	Mitochondrial DNA
chrM	14974	C	536.935	Mitochondrial DNA
chrM	14975	T	542.091	Mitochondrial DNA
chrM	14976	G	537.653	Mitochondrial DNA
chrM	14977	A	538.462	Mitochondrial DNA
chrM	14978	A	540.462	Mitochondrial DNA
chrM	14979	T	541.962	Mitochondrial DNA
chrM	14980	C	541.277	Mitochondrial DNA
chrM	14981	A	537.374	Mitochondrial DNA
chrM	14982	T	543.237	Mitochondrial DNA
chrM	14983	C	541.473	Mitochondrial DNA
chrM	14984	C	539.844	Mitochondrial DNA
chrM	14985	G	542.473	Mitochondrial DNA
chrM	14986	C	537.524	Mitochondrial DNA
chrM	14987	T	528.237	Mitochondrial DNA
chrM	14988	A	541.903	Mitochondrial DNA
chrM	14989	C	540.245	Mitochondrial DNA
chrM	14990	C	607.406	Mitochondrial DNA
chrM	14991	T	603.519	Mitochondrial DNA
chrM	14992	T	607.653	Mitochondrial DNA
chrM	14993	C	610.522	Mitochondrial DNA
chrM	14994	A	600.215	Mitochondrial DNA
chrM	14995	C	609.409	Mitochondrial DNA
chrM	14996	G	607.715	Mitochondrial DNA
chrM	14997	C	606.495	Mitochondrial DNA
chrM	14998	C	607.288	Mitochondrial DNA
chrM	14999	A	601.906	Mitochondrial DNA
chrM	15000	A	602.333	Mitochondrial DNA
chrM	15001	T	611.675	Mitochondrial DNA
chrM	15002	G	610.651	Mitochondrial DNA
chrM	15003	G	610.277	Mitochondrial DNA
chrM	15004	C	608.113	Mitochondrial DNA
chrM	15005	G	610.919	Mitochondrial DNA
chrM	15006	C	606.056	Mitochondrial DNA
chrM	15007	C	605.739	Mitochondrial DNA
chrM	15008	T	604.516	Mitochondrial DNA
chrM	15009	C	605.406	Mitochondrial DNA
chrM	15010	A	607.782	Mitochondrial DNA
chrM	15011	A	604.723	Mitochondrial DNA
chrM	15012	T	599.763	Mitochondrial DNA
chrM	15013	A	599.435	Mitochondrial DNA
chrM	15014	T	591.965	Mitochondrial DNA
chrM	15015	T	621.828	Mitochondrial DNA
chrM	15016	C	625.352	Mitochondrial DNA
chrM	15017	T	627.035	Mitochondrial DNA
chrM	15018	T	628.204	Mitochondrial DNA
chrM	15019	T	627.648	Mitochondrial DNA
chrM	15020	A	484.234	Mitochondrial DNA
chrM	15021	T	495.258	Mitochondrial DNA
chrM	15022	C	493.358	Mitochondrial DNA
chrM	15023	T	494.444	Mitochondrial DNA
chrM	15024	G	493.005	Mitochondrial DNA
chrM	15025	C	491.685	Mitochondrial DNA
chrM	15026	C	492.742	Mitochondrial DNA
chrM	15027	T	491.71	Mitochondrial DNA
chrM	15028	C	492.731	Mitochondrial DNA
chrM	15029	T	486.102	Mitochondrial DNA
chrM	15030	T	493.651	Mitochondrial DNA
chrM	15031	C	492.07	Mitochondrial DNA
chrM	15032	C	491.798	Mitochondrial DNA
chrM	15033	T	493.616	Mitochondrial DNA
chrM	15034	A	493.024	Mitochondrial DNA
chrM	15035	C	493.161	Mitochondrial DNA
chrM	15036	A	490.444	Mitochondrial DNA
chrM	15037	C	492.987	Mitochondrial DNA
chrM	15038	A	483.707	Mitochondrial DNA
chrM	15039	T	491.414	Mitochondrial DNA
chrM	15040	C	587.105	Mitochondrial DNA
chrM	15041	G	583.382	Mitochondrial DNA
chrM	15042	G	583.946	Mitochondrial DNA
chrM	15043	G	584.917	Mitochondrial DNA
chrM	15044	C	586.075	Mitochondrial DNA
chrM	15045	G	586.742	Mitochondrial DNA
chrM	15046	A	587.586	Mitochondrial DNA
chrM	15047	G	586.376	Mitochondrial DNA
chrM	15048	G	585.522	Mitochondrial DNA
chrM	15049	C	584.882	Mitochondrial DNA
chrM	15050	C	579.013	Mitochondrial DNA
chrM	15051	T	574.562	Mitochondrial DNA
chrM	15052	A	582.142	Mitochondrial DNA
chrM	15053	T	583.441	Mitochondrial DNA
chrM	15054	A	581.992	Mitochondrial DNA
chrM	15055	T	581.71	Mitochondrial DNA
chrM	15056	T	583.145	Mitochondrial DNA
chrM	15057	A	583.556	Mitochondrial DNA
chrM	15058	C	584.481	Mitochondrial DNA
chrM	15059	G	579.667	Mitochondrial DNA
chrM	15060	G	582.425	Mitochondrial DNA
chrM	15061	A	585.823	Mitochondrial DNA
chrM	15062	T	585.202	Mitochondrial DNA
chrM	15063	C	584.32	Mitochondrial DNA
chrM	15064	A	586.645	Mitochondrial DNA
chrM	15065	T	583.444	Mitochondrial DNA
chrM	15066	T	582.696	Mitochondrial DNA
chrM	15067	T	586.191	Mitochondrial DNA
chrM	15068	C	497.315	Mitochondrial DNA
chrM	15069	T	499.411	Mitochondrial DNA
chrM	15070	C	497.118	Mitochondrial DNA
chrM	15071	T	495.083	Mitochondrial DNA
chrM	15072	A	492.624	Mitochondrial DNA
chrM	15073	C	498.323	Mitochondrial DNA
chrM	15074	T	496.511	Mitochondrial DNA
chrM	15075	C	499.094	Mitochondrial DNA
chrM	15076	A	494.304	Mitochondrial DNA
chrM	15077	G	494.46	Mitochondrial DNA
chrM	15078	A	499.228	Mitochondrial DNA
chrM	15079	A	495.401	Mitochondrial DNA
chrM	15080	A	438.108	Mitochondrial DNA
chrM	15081	C	437.812	Mitochondrial DNA
chrM	15082	C	437.317	Mitochondrial DNA
chrM	15083	T	436.72	Mitochondrial DNA
chrM	15084	G	437.21	Mitochondrial DNA
chrM	15085	A	438.914	Mitochondrial DNA
chrM	15086	A	438.72	Mitochondrial DNA
chrM	15087	A	435.624	Mitochondrial DNA
chrM	15088	C	438.691	Mitochondrial DNA
chrM	15089	A	428.898	Mitochondrial DNA
chrM	15090	T	436.465	Mitochondrial DNA
chrM	15091	C	284.046	Mitochondrial DNA
chrM	15092	G	280.124	Mitochondrial DNA
chrM	15093	G	280.739	Mitochondrial DNA
chrM	15094	C	283.032	Mitochondrial DNA
chrM	15095	A	281.492	Mitochondrial DNA
chrM	15096	T	275.04	Mitochondrial DNA
chrM	15097	T	278.508	Mitochondrial DNA
chrM	15098	A	280.272	Mitochondrial DNA
chrM	15099	T	283.083	Mitochondrial DNA
chrM	15100	C	283.481	Mitochondrial DNA
chrM	15101	C	282.47	Mitochondrial DNA
chrM	15102	T	283.333	Mitochondrial DNA
chrM	15103	C	282.573	Mitochondrial DNA
chrM	15104	C	283.081	Mitochondrial DNA
chrM	15105	T	280.868	Mitochondrial DNA
chrM	15106	G	282.027	Mitochondrial DNA
chrM	15107	C	281.788	Mitochondrial DNA
chrM	15108	T	276.258	Mitochondrial DNA
chrM	15109	T	279.366	Mitochondrial DNA
chrM	15110	G	282.927	Mitochondrial DNA
chrM	15111	C	282.003	Mitochondrial DNA
chrM	15112	A	283.968	Mitochondrial DNA
chrM	15113	A	270.75	Mitochondrial DNA
chrM	15114	C	300.046	Mitochondrial DNA
chrM	15115	T	300.379	Mitochondrial DNA
chrM	15116	A	295.866	Mitochondrial DNA
chrM	15117	T	291.567	Mitochondrial DNA
chrM	15118	A	294.081	Mitochondrial DNA
chrM	15119	G	298.766	Mitochondrial DNA
chrM	15120	C	302.454	Mitochondrial DNA
chrM	15121	A	302.315	Mitochondrial DNA
chrM	15122	A	300.745	Mitochondrial DNA
chrM	15123	C	303.156	Mitochondrial DNA
chrM	15124	A	301.887	Mitochondrial DNA
chrM	15125	G	302.492	Mitochondrial DNA
chrM	15126	C	301.395	Mitochondrial DNA
chrM	15127	C	300.64	Mitochondrial DNA
chrM	15128	T	301.43	Mitochondrial DNA
chrM	15129	T	300.487	Mitochondrial DNA
chrM	15130	C	303.124	Mitochondrial DNA
chrM	15131	A	294.449	Mitochondrial DNA
chrM	15132	T	295.739	Mitochondrial DNA
chrM	15133	A	297.156	Mitochondrial DNA
chrM	15134	G	301.32	Mitochondrial DNA
chrM	15135	G	302.151	Mitochondrial DNA
chrM	15136	C	298.476	Mitochondrial DNA
chrM	15137	T	304.489	Mitochondrial DNA
chrM	15138	A	302.457	Mitochondrial DNA
chrM	15139	T	303.237	Mitochondrial DNA
chrM	15140	G	303.554	Mitochondrial DNA
chrM	15141	T	498.296	Mitochondrial DNA
chrM	15142	C	497.28	Mitochondrial DNA
chrM	15143	C	496.901	Mitochondrial DNA
chrM	15144	T	498.261	Mitochondrial DNA
chrM	15145	C	498.183	Mitochondrial DNA
chrM	15146	C	497.065	Mitochondrial DNA
chrM	15147	C	496.317	Mitochondrial DNA
chrM	15148	G	497.019	Mitochondrial DNA
chrM	15149	T	493.758	Mitochondrial DNA
chrM	15150	G	497.387	Mitochondrial DNA
chrM	15151	A	499.177	Mitochondrial DNA
chrM	15152	G	494.516	Mitochondrial DNA
chrM	15153	G	495.454	Mitochondrial DNA
chrM	15154	C	489.887	Mitochondrial DNA
chrM	15155	C	494.121	Mitochondrial DNA
chrM	15156	A	497.653	Mitochondrial DNA
chrM	15157	A	494.465	Mitochondrial DNA
chrM	15158	A	491.806	Mitochondrial DNA
chrM	15159	T	490.226	Mitochondrial DNA
chrM	15160	A	489.79	Mitochondrial DNA
chrM	15161	T	493.976	Mitochondrial DNA
chrM	15162	C	495.761	Mitochondrial DNA
chrM	15163	A	487.223	Mitochondrial DNA
chrM	15164	T	397.648	Mitochondrial DNA
chrM	15165	T	408.32	Mitochondrial DNA
chrM	15166	C	408.806	Mitochondrial DNA
chrM	15167	T	409.731	Mitochondrial DNA
chrM	15168	G	409.355	Mitochondrial DNA
chrM	15169	A	409.376	Mitochondrial DNA
chrM	15170	G	409.172	Mitochondrial DNA
chrM	15171	G	407.742	Mitochondrial DNA
chrM	15172	G	409.505	Mitochondrial DNA
chrM	15173	G	408.78	Mitochondrial DNA
chrM	15174	C	407.438	Mitochondrial DNA
chrM	15175	C	409.083	Mitochondrial DNA
chrM	15176	A	410.11	Mitochondrial DNA
chrM	15177	C	409.57	Mitochondrial DNA
chrM	15178	A	409.401	Mitochondrial DNA
chrM	15179	G	409.07	Mitochondrial DNA
chrM	15180	T	408.699	Mitochondrial DNA
chrM	15181	A	409.153	Mitochondrial DNA
chrM	15182	A	408.344	Mitochondrial DNA
chrM	15183	T	406.909	Mitochondrial DNA
chrM	15184	T	408.71	Mitochondrial DNA
chrM	15185	A	409.306	Mitochondrial DNA
chrM	15186	C	408.578	Mitochondrial DNA
chrM	15187	A	448.492	Mitochondrial DNA
chrM	15188	A	441.852	Mitochondrial DNA
chrM	15189	A	440.793	Mitochondrial DNA
chrM	15190	C	447.255	Mitochondrial DNA
chrM	15191	T	443.669	Mitochondrial DNA
chrM	15192	T	443.331	Mitochondrial DNA
chrM	15193	A	445.677	Mitochondrial DNA
chrM	15194	C	448.245	Mitochondrial DNA
chrM	15195	T	444.793	Mitochondrial DNA
chrM	15196	A	448.532	Mitochondrial DNA
chrM	15197	T	447.898	Mitochondrial DNA
chrM	15198	C	448.298	Mitochondrial DNA
chrM	15199	C	446.538	Mitochondrial DNA
chrM	15200	G	446.968	Mitochondrial DNA
chrM	15201	C	447.465	Mitochondrial DNA
chrM	15202	C	447.817	Mitochondrial DNA
chrM	15203	A	448.992	Mitochondrial DNA
chrM	15204	T	446.196	Mitochondrial DNA
chrM	15205	C	448.616	Mitochondrial DNA
chrM	15206	C	447.312	Mitochondrial DNA
chrM	15207	C	447.763	Mitochondrial DNA
chrM	15208	A	448.245	Mitochondrial DNA
chrM	15209	T	442.328	Mitochondrial DNA
chrM	15210	A	411.796	Mitochondrial DNA
chrM	15211	C	448.258	Mitochondrial DNA
chrM	15212	A	437.556	Mitochondrial DNA
chrM	15213	T	445.298	Mitochondrial DNA
chrM	15214	T	460.419	Mitochondrial DNA
chrM	15215	G	392.097	Mitochondrial DNA
chrM	15216	G	390.323	Mitochondrial DNA
chrM	15217	G	392.194	Mitochondrial DNA
chrM	15218	A	394.804	Mitochondrial DNA
chrM	15219	C	394.148	Mitochondrial DNA
chrM	15220	A	391.554	Mitochondrial DNA
chrM	15221	G	392.815	Mitochondrial DNA
chrM	15222	A	393.043	Mitochondrial DNA
chrM	15223	C	393.855	Mitochondrial DNA
chrM	15224	C	392.581	Mitochondrial DNA
chrM	15225	T	391.941	Mitochondrial DNA
chrM	15226	A	389.301	Mitochondrial DNA
chrM	15227	G	391.489	Mitochondrial DNA
chrM	15228	T	390.935	Mitochondrial DNA
chrM	15229	T	392.099	Mitochondrial DNA
chrM	15230	C	393.769	Mitochondrial DNA
chrM	15231	A	393.634	Mitochondrial DNA
chrM	15232	A	390.954	Mitochondrial DNA
chrM	15233	T	393.081	Mitochondrial DNA
chrM	15234	G	391.651	Mitochondrial DNA
chrM	15235	A	392.944	Mitochondrial DNA
chrM	15236	A	387.444	Mitochondrial DNA
chrM	15237	T	393.223	Mitochondrial DNA
chrM	15238	C	393.833	Mitochondrial DNA
chrM	15239	T	373.957	Mitochondrial DNA
chrM	15240	G	372.573	Mitochondrial DNA
chrM	15241	A	389.629	Mitochondrial DNA
chrM	15242	G	389.194	Mitochondrial DNA
chrM	15243	G	386.718	Mitochondrial DNA
chrM	15244	A	390.954	Mitochondrial DNA
chrM	15245	G	389.699	Mitochondrial DNA
chrM	15246	G	386.583	Mitochondrial DNA
chrM	15247	C	388.054	Mitochondrial DNA
chrM	15248	T	390.21	Mitochondrial DNA
chrM	15249	A	385.199	Mitochondrial DNA
chrM	15250	C	389.847	Mitochondrial DNA
chrM	15251	T	389.306	Mitochondrial DNA
chrM	15252	C	390.825	Mitochondrial DNA
chrM	15253	A	388.161	Mitochondrial DNA
chrM	15254	G	387.766	Mitochondrial DNA
chrM	15255	T	387.347	Mitochondrial DNA
chrM	15256	A	379.728	Mitochondrial DNA
chrM	15257	G	387.46	Mitochondrial DNA
chrM	15258	A	387.099	Mitochondrial DNA
chrM	15259	C	386.22	Mitochondrial DNA
chrM	15260	A	377.368	Mitochondrial DNA
chrM	15261	G	386.398	Mitochondrial DNA
chrM	15262	T	384.556	Mitochondrial DNA
chrM	15263	C	383.516	Mitochondrial DNA
chrM	15264	C	378.199	Mitochondrial DNA
chrM	15265	C	302.793	Mitochondrial DNA
chrM	15266	A	298.089	Mitochondrial DNA
chrM	15267	C	300.546	Mitochondrial DNA
chrM	15268	C	297.016	Mitochondrial DNA
chrM	15269	C	302.169	Mitochondrial DNA
chrM	15270	T	302.726	Mitochondrial DNA
chrM	15271	C	303.387	Mitochondrial DNA
chrM	15272	A	302.145	Mitochondrial DNA
chrM	15273	C	303.417	Mitochondrial DNA
chrM	15274	A	301.156	Mitochondrial DNA
chrM	15275	C	296.946	Mitochondrial DNA
chrM	15276	G	304.081	Mitochondrial DNA
chrM	15277	A	298.306	Mitochondrial DNA
chrM	15278	T	279.831	Mitochondrial DNA
chrM	15279	T	287.903	Mitochondrial DNA
chrM	15280	C	294.812	Mitochondrial DNA
chrM	15281	T	294.212	Mitochondrial DNA
chrM	15282	T	291.487	Mitochondrial DNA
chrM	15283	T	295.129	Mitochondrial DNA
chrM	15284	A	298.04	Mitochondrial DNA
chrM	15285	C	292.618	Mitochondrial DNA
chrM	15286	C	294.395	Mitochondrial DNA
chrM	15287	T	295.919	Mitochondrial DNA
chrM	15288	T	293.621	Mitochondrial DNA
chrM	15289	T	302.175	Mitochondrial DNA
chrM	15290	C	801.14	Mitochondrial DNA
chrM	15291	A	794.989	Mitochondrial DNA
chrM	15292	C	789.387	Mitochondrial DNA
chrM	15293	T	787.984	Mitochondrial DNA
chrM	15294	T	795.481	Mitochondrial DNA
chrM	15295	C	800.863	Mitochondrial DNA
chrM	15296	A	797.742	Mitochondrial DNA
chrM	15297	T	795.839	Mitochondrial DNA
chrM	15298	C	799.747	Mitochondrial DNA
chrM	15299	T	792.344	Mitochondrial DNA
chrM	15300	T	798.081	Mitochondrial DNA
chrM	15301	G	796.164	Mitochondrial DNA
chrM	15302	C	796.836	Mitochondrial DNA
chrM	15303	C	792.277	Mitochondrial DNA
chrM	15304	C	797.992	Mitochondrial DNA
chrM	15305	T	793.108	Mitochondrial DNA
chrM	15306	T	796.473	Mitochondrial DNA
chrM	15307	C	802.261	Mitochondrial DNA
chrM	15308	A	806.858	Mitochondrial DNA
chrM	15309	T	802.798	Mitochondrial DNA
chrM	15310	T	798.333	Mitochondrial DNA
chrM	15311	A	807.78	Mitochondrial DNA
chrM	15312	T	787.637	Mitochondrial DNA
chrM	15313	T	795.282	Mitochondrial DNA
chrM	15314	G	797.051	Mitochondrial DNA
chrM	15315	C	797.376	Mitochondrial DNA
chrM	15316	A	809.446	Mitochondrial DNA
chrM	15317	G	798.602	Mitochondrial DNA
chrM	15318	C	790.261	Mitochondrial DNA
chrM	15319	C	801.519	Mitochondrial DNA
chrM	15320	C	801.409	Mitochondrial DNA
chrM	15321	T	800.562	Mitochondrial DNA
chrM	15322	A	802.245	Mitochondrial DNA
chrM	15323	G	799.532	Mitochondrial DNA
chrM	15324	C	804.543	Mitochondrial DNA
chrM	15325	A	813.339	Mitochondrial DNA
chrM	15326	A	789.954	Mitochondrial DNA
chrM	15327	C	791.516	Mitochondrial DNA
chrM	15328	A	785.788	Mitochondrial DNA
chrM	15329	C	794.462	Mitochondrial DNA
chrM	15330	T	794.532	Mitochondrial DNA
chrM	15331	C	792.454	Mitochondrial DNA
chrM	15332	C	788.642	Mitochondrial DNA
chrM	15333	A	793.691	Mitochondrial DNA
chrM	15334	C	792.255	Mitochondrial DNA
chrM	15335	C	789.61	Mitochondrial DNA
chrM	15336	T	790.422	Mitochondrial DNA
chrM	15337	C	792.449	Mitochondrial DNA
chrM	15338	C	788.414	Mitochondrial DNA
chrM	15339	T	768.285	Mitochondrial DNA
chrM	15340	A	766.761	Mitochondrial DNA
chrM	15341	T	765.148	Mitochondrial DNA
chrM	15342	T	767.978	Mitochondrial DNA
chrM	15343	C	773.328	Mitochondrial DNA
chrM	15344	T	761.621	Mitochondrial DNA
chrM	15345	T	764.07	Mitochondrial DNA
chrM	15346	G	765.387	Mitochondrial DNA
chrM	15347	C	766.126	Mitochondrial DNA
chrM	15348	A	777.941	Mitochondrial DNA
chrM	15349	C	772.242	Mitochondrial DNA
chrM	15350	G	766.298	Mitochondrial DNA
chrM	15351	A	792.702	Mitochondrial DNA
chrM	15352	A	790.79	Mitochondrial DNA
chrM	15353	A	791.21	Mitochondrial DNA
chrM	15354	C	787.871	Mitochondrial DNA
chrM	15355	G	769.941	Mitochondrial DNA
chrM	15356	G	772.925	Mitochondrial DNA
chrM	15357	G	781.315	Mitochondrial DNA
chrM	15358	A	787.815	Mitochondrial DNA
chrM	15359	T	789.253	Mitochondrial DNA
chrM	15360	C	790.64	Mitochondrial DNA
chrM	15361	A	789.487	Mitochondrial DNA
chrM	15362	A	786.522	Mitochondrial DNA
chrM	15363	A	784.425	Mitochondrial DNA
chrM	15364	C	790.242	Mitochondrial DNA
chrM	15365	A	783.946	Mitochondrial DNA
chrM	15366	A	581.454	Mitochondrial DNA
chrM	15367	C	596.487	Mitochondrial DNA
chrM	15368	C	595.11	Mitochondrial DNA
chrM	15369	C	595.911	Mitochondrial DNA
chrM	15370	C	595.978	Mitochondrial DNA
chrM	15371	C	596.355	Mitochondrial DNA
chrM	15372	T	573.164	Mitochondrial DNA
chrM	15373	A	585.524	Mitochondrial DNA
chrM	15374	G	583.699	Mitochondrial DNA
chrM	15375	G	576.602	Mitochondrial DNA
chrM	15376	A	595.22	Mitochondrial DNA
chrM	15377	A	516.831	Mitochondrial DNA
chrM	15378	T	584.016	Mitochondrial DNA
chrM	15379	C	594.328	Mitochondrial DNA
chrM	15380	A	594.895	Mitochondrial DNA
chrM	15381	C	595.435	Mitochondrial DNA
chrM	15382	C	595.454	Mitochondrial DNA
chrM	15383	T	583.304	Mitochondrial DNA
chrM	15384	C	597.723	Mitochondrial DNA
chrM	15385	C	595.565	Mitochondrial DNA
chrM	15386	C	596.93	Mitochondrial DNA
chrM	15387	A	594.696	Mitochondrial DNA
chrM	15388	T	563.978	Mitochondrial DNA
chrM	15389	T	552.497	Mitochondrial DNA
chrM	15390	C	580.551	Mitochondrial DNA
chrM	15391	C	576.887	Mitochondrial DNA
chrM	15392	G	570.608	Mitochondrial DNA
chrM	15393	A	583.651	Mitochondrial DNA
chrM	15394	T	570.339	Mitochondrial DNA
chrM	15395	A	573.884	Mitochondrial DNA
chrM	15396	A	579.659	Mitochondrial DNA
chrM	15397	A	580.14	Mitochondrial DNA
chrM	15398	A	576.473	Mitochondrial DNA
chrM	15399	T	564.866	Mitochondrial DNA
chrM	15400	C	575.231	Mitochondrial DNA
chrM	15401	A	582.796	Mitochondrial DNA
chrM	15402	C	562.616	Mitochondrial DNA
chrM	15403	C	569.29	Mitochondrial DNA
chrM	15404	T	535.938	Mitochondrial DNA
chrM	15405	T	574.774	Mitochondrial DNA
chrM	15406	C	564.884	Mitochondrial DNA
chrM	15407	C	573.664	Mitochondrial DNA
chrM	15408	A	568.462	Mitochondrial DNA
chrM	15409	C	569.602	Mitochondrial DNA
chrM	15410	C	558.57	Mitochondrial DNA
chrM	15411	C	524.352	Mitochondrial DNA
chrM	15412	T	521.925	Mitochondrial DNA
chrM	15413	T	526.333	Mitochondrial DNA
chrM	15414	A	531.532	Mitochondrial DNA
chrM	15415	C	532.059	Mitochondrial DNA
chrM	15416	T	525.629	Mitochondrial DNA
chrM	15417	A	531.153	Mitochondrial DNA
chrM	15418	C	537.578	Mitochondrial DNA
chrM	15419	A	529.973	Mitochondrial DNA
chrM	15420	C	535.392	Mitochondrial DNA
chrM	15421	A	525.419	Mitochondrial DNA
chrM	15422	A	508.177	Mitochondrial DNA
chrM	15423	T	538.099	Mitochondrial DNA
chrM	15424	C	536.868	Mitochondrial DNA
chrM	15425	A	529.962	Mitochondrial DNA
chrM	15426	A	498.626	Mitochondrial DNA
chrM	15427	A	522.056	Mitochondrial DNA
chrM	15428	G	534.987	Mitochondrial DNA
chrM	15429	A	532.898	Mitochondrial DNA
chrM	15430	C	537.382	Mitochondrial DNA
chrM	15431	G	538.433	Mitochondrial DNA
chrM	15432	C	536.675	Mitochondrial DNA
chrM	15433	C	534.28	Mitochondrial DNA
chrM	15434	C	538.938	Mitochondrial DNA
chrM	15435	T	541.446	Mitochondrial DNA
chrM	15436	C	534.685	Mitochondrial DNA
chrM	15437	G	538.32	Mitochondrial DNA
chrM	15438	G	539.435	Mitochondrial DNA
chrM	15439	C	561.169	Mitochondrial DNA
chrM	15440	T	560.946	Mitochondrial DNA
chrM	15441	T	596.218	Mitochondrial DNA
chrM	15442	A	558.14	Mitochondrial DNA
chrM	15443	C	544.059	Mitochondrial DNA
chrM	15444	T	591.551	Mitochondrial DNA
chrM	15445	T	602.156	Mitochondrial DNA
chrM	15446	C	577.997	Mitochondrial DNA
chrM	15447	T	588.995	Mitochondrial DNA
chrM	15448	C	569.53	Mitochondrial DNA
chrM	15449	T	553.661	Mitochondrial DNA
chrM	15450	T	597.815	Mitochondrial DNA
chrM	15451	C	603.901	Mitochondrial DNA
chrM	15452	C	600.696	Mitochondrial DNA
chrM	15453	T	577.366	Mitochondrial DNA
chrM	15454	T	607.86	Mitochondrial DNA
chrM	15455	C	608.898	Mitochondrial DNA
chrM	15456	T	610.567	Mitochondrial DNA
chrM	15457	C	606.145	Mitochondrial DNA
chrM	15458	T	610.47	Mitochondrial DNA
chrM	15459	C	598.067	Mitochondrial DNA
chrM	15460	C	605.118	Mitochondrial DNA
chrM	15461	T	572.978	Mitochondrial DNA
chrM	15462	T	574.099	Mitochondrial DNA
chrM	15463	A	572.073	Mitochondrial DNA
chrM	15464	A	559.785	Mitochondrial DNA
chrM	15465	T	574.769	Mitochondrial DNA
chrM	15466	G	577.957	Mitochondrial DNA
chrM	15467	A	578.328	Mitochondrial DNA
chrM	15468	C	574.884	Mitochondrial DNA
chrM	15469	A	570.575	Mitochondrial DNA
chrM	15470	T	575.669	Mitochondrial DNA
chrM	15471	T	571.914	Mitochondrial DNA
chrM	15472	A	580.089	Mitochondrial DNA
chrM	15473	A	584.96	Mitochondrial DNA
chrM	15474	C	586.75	Mitochondrial DNA
chrM	15475	A	580.188	Mitochondrial DNA
chrM	15476	C	585.919	Mitochondrial DNA
chrM	15477	T	579.677	Mitochondrial DNA
chrM	15478	A	568.54	Mitochondrial DNA
chrM	15479	T	542.497	Mitochondrial DNA
chrM	15480	T	587.833	Mitochondrial DNA
chrM	15481	C	588.199	Mitochondrial DNA
chrM	15482	T	589.099	Mitochondrial DNA
chrM	15483	C	588.022	Mitochondrial DNA
chrM	15484	A	577.099	Mitochondrial DNA
chrM	15485	C	586.113	Mitochondrial DNA
chrM	15486	C	586.72	Mitochondrial DNA
chrM	15487	A	582.997	Mitochondrial DNA
chrM	15488	G	587.5	Mitochondrial DNA
chrM	15489	A	587.489	Mitochondrial DNA
chrM	15490	C	576.495	Mitochondrial DNA
chrM	15491	C	577.726	Mitochondrial DNA
chrM	15492	T	581.266	Mitochondrial DNA
chrM	15493	C	575.89	Mitochondrial DNA
chrM	15494	C	728.366	Mitochondrial DNA
chrM	15495	T	722.538	Mitochondrial DNA
chrM	15496	A	720.53	Mitochondrial DNA
chrM	15497	G	725.489	Mitochondrial DNA
chrM	15498	G	729.129	Mitochondrial DNA
chrM	15499	C	727.944	Mitochondrial DNA
chrM	15500	G	732.108	Mitochondrial DNA
chrM	15501	A	731.718	Mitochondrial DNA
chrM	15502	C	728.785	Mitochondrial DNA
chrM	15503	C	727.25	Mitochondrial DNA
chrM	15504	C	728.522	Mitochondrial DNA
chrM	15505	A	724.796	Mitochondrial DNA
chrM	15506	G	728.489	Mitochondrial DNA
chrM	15507	A	730.167	Mitochondrial DNA
chrM	15508	C	728.366	Mitochondrial DNA
chrM	15509	A	722.761	Mitochondrial DNA
chrM	15510	A	712.914	Mitochondrial DNA
chrM	15511	T	722.102	Mitochondrial DNA
chrM	15512	T	727.602	Mitochondrial DNA
chrM	15513	A	718.516	Mitochondrial DNA
chrM	15514	T	703.035	Mitochondrial DNA
chrM	15515	A	238.046	Mitochondrial DNA
chrM	15516	C	238.554	Mitochondrial DNA
chrM	15517	C	237.702	Mitochondrial DNA
chrM	15518	C	238.452	Mitochondrial DNA
chrM	15519	T	237.669	Mitochondrial DNA
chrM	15520	A	236.296	Mitochondrial DNA
chrM	15521	G	234.685	Mitochondrial DNA
chrM	15522	C	238.183	Mitochondrial DNA
chrM	15523	C	238.535	Mitochondrial DNA
chrM	15524	A	232.008	Mitochondrial DNA
chrM	15525	A	234.868	Mitochondrial DNA
chrM	15526	C	238.258	Mitochondrial DNA
chrM	15527	C	238.145	Mitochondrial DNA
chrM	15528	C	238.874	Mitochondrial DNA
chrM	15529	C	238.715	Mitochondrial DNA
chrM	15530	T	235.793	Mitochondrial DNA
chrM	15531	T	232.255	Mitochondrial DNA
chrM	15532	A	236.922	Mitochondrial DNA
chrM	15533	A	237.876	Mitochondrial DNA
chrM	15534	A	227.108	Mitochondrial DNA
chrM	15535	C	237.344	Mitochondrial DNA
chrM	15536	A	235.22	Mitochondrial DNA
chrM	15537	C	236.634	Mitochondrial DNA
chrM	15538	C	235.782	Mitochondrial DNA
chrM	15539	C	564.032	Mitochondrial DNA
chrM	15540	C	565.567	Mitochondrial DNA
chrM	15541	T	513.352	Mitochondrial DNA
chrM	15542	C	564.704	Mitochondrial DNA
chrM	15543	C	566.04	Mitochondrial DNA
chrM	15544	C	564.108	Mitochondrial DNA
chrM	15545	C	564.218	Mitochondrial DNA
chrM	15546	A	566.406	Mitochondrial DNA
chrM	15547	C	562.879	Mitochondrial DNA
chrM	15548	A	566.239	Mitochondrial DNA
chrM	15549	T	544.048	Mitochondrial DNA
chrM	15550	C	554.363	Mitochondrial DNA
chrM	15551	A	560.882	Mitochondrial DNA
chrM	15552	A	564.263	Mitochondrial DNA
chrM	15553	G	493.317	Mitochondrial DNA
chrM	15554	C	556.452	Mitochondrial DNA
chrM	15555	C	556.645	Mitochondrial DNA
chrM	15556	C	552.159	Mitochondrial DNA
chrM	15557	G	547.772	Mitochondrial DNA
chrM	15558	A	563.844	Mitochondrial DNA
chrM	15559	A	563.048	Mitochondrial DNA
chrM	15560	T	551.831	Mitochondrial DNA
chrM	15561	G	547.011	Mitochondrial DNA
chrM	15562	A	560.825	Mitochondrial DNA
chrM	15563	T	556.583	Mitochondrial DNA
chrM	15564	A	595.489	Mitochondrial DNA
chrM	15565	T	587.718	Mitochondrial DNA
chrM	15566	T	588.683	Mitochondrial DNA
chrM	15567	T	595.505	Mitochondrial DNA
chrM	15568	C	586.978	Mitochondrial DNA
chrM	15569	C	589.871	Mitochondrial DNA
chrM	15570	T	586.301	Mitochondrial DNA
chrM	15571	A	597.524	Mitochondrial DNA
chrM	15572	T	583.707	Mitochondrial DNA
chrM	15573	T	591.667	Mitochondrial DNA
chrM	15574	C	590.54	Mitochondrial DNA
chrM	15575	G	589.121	Mitochondrial DNA
chrM	15576	C	591.524	Mitochondrial DNA
chrM	15577	C	590.559	Mitochondrial DNA
chrM	15578	T	587.21	Mitochondrial DNA
chrM	15579	A	597.366	Mitochondrial DNA
chrM	15580	C	593.099	Mitochondrial DNA
chrM	15581	A	598.417	Mitochondrial DNA
chrM	15582	C	594.159	Mitochondrial DNA
chrM	15583	A	596.129	Mitochondrial DNA
chrM	15584	A	590.484	Mitochondrial DNA
chrM	15585	T	556.406	Mitochondrial DNA
chrM	15586	T	585.715	Mitochondrial DNA
chrM	15587	C	584.223	Mitochondrial DNA
chrM	15588	T	586.753	Mitochondrial DNA
chrM	15589	C	593.07	Mitochondrial DNA
chrM	15590	C	591.559	Mitochondrial DNA
chrM	15591	G	583.737	Mitochondrial DNA
chrM	15592	A	599.556	Mitochondrial DNA
chrM	15593	T	589.64	Mitochondrial DNA
chrM	15594	C	707.503	Mitochondrial DNA
chrM	15595	C	704.817	Mitochondrial DNA
chrM	15596	G	696.231	Mitochondrial DNA
chrM	15597	T	699.387	Mitochondrial DNA
chrM	15598	C	707.406	Mitochondrial DNA
chrM	15599	C	703.043	Mitochondrial DNA
chrM	15600	C	706.269	Mitochondrial DNA
chrM	15601	T	693.223	Mitochondrial DNA
chrM	15602	A	706.723	Mitochondrial DNA
chrM	15603	A	710.371	Mitochondrial DNA
chrM	15604	C	706.269	Mitochondrial DNA
chrM	15605	A	710.285	Mitochondrial DNA
chrM	15606	A	682.79	Mitochondrial DNA
chrM	15607	A	674.277	Mitochondrial DNA
chrM	15608	C	704.449	Mitochondrial DNA
chrM	15609	T	689.011	Mitochondrial DNA
chrM	15610	A	695.532	Mitochondrial DNA
chrM	15611	G	689.734	Mitochondrial DNA
chrM	15612	G	701.608	Mitochondrial DNA
chrM	15613	A	710.196	Mitochondrial DNA
chrM	15614	G	701.707	Mitochondrial DNA
chrM	15615	G	704.277	Mitochondrial DNA
chrM	15616	C	700.468	Mitochondrial DNA
chrM	15617	G	706.739	Mitochondrial DNA
chrM	15618	T	702.583	Mitochondrial DNA
chrM	15619	C	703.185	Mitochondrial DNA
chrM	15620	C	729.984	Mitochondrial DNA
chrM	15621	T	722.056	Mitochondrial DNA
chrM	15622	T	726.349	Mitochondrial DNA
chrM	15623	G	728.403	Mitochondrial DNA
chrM	15624	C	727.952	Mitochondrial DNA
chrM	15625	C	727.435	Mitochondrial DNA
chrM	15626	C	729.366	Mitochondrial DNA
chrM	15627	T	726.142	Mitochondrial DNA
chrM	15628	A	727.739	Mitochondrial DNA
chrM	15629	T	718.374	Mitochondrial DNA
chrM	15630	T	725.556	Mitochondrial DNA
chrM	15631	A	728.527	Mitochondrial DNA
chrM	15632	C	729.212	Mitochondrial DNA
chrM	15633	T	718.653	Mitochondrial DNA
chrM	15634	A	718.336	Mitochondrial DNA
chrM	15635	T	725.441	Mitochondrial DNA
chrM	15636	C	730.632	Mitochondrial DNA
chrM	15637	C	729.68	Mitochondrial DNA
chrM	15638	A	716.185	Mitochondrial DNA
chrM	15639	T	707.035	Mitochondrial DNA
chrM	15640	C	729.363	Mitochondrial DNA
chrM	15641	C	731.599	Mitochondrial DNA
chrM	15642	T	826.798	Mitochondrial DNA
chrM	15643	C	840.661	Mitochondrial DNA
chrM	15644	A	834.097	Mitochondrial DNA
chrM	15645	T	828.022	Mitochondrial DNA
chrM	15646	C	836.022	Mitochondrial DNA
chrM	15647	C	835.5	Mitochondrial DNA
chrM	15648	T	823.25	Mitochondrial DNA
chrM	15649	A	836.371	Mitochondrial DNA
chrM	15650	G	816.202	Mitochondrial DNA
chrM	15651	C	822.25	Mitochondrial DNA
chrM	15652	A	832.901	Mitochondrial DNA
chrM	15653	A	815.024	Mitochondrial DNA
chrM	15654	T	827.823	Mitochondrial DNA
chrM	15655	A	824.255	Mitochondrial DNA
chrM	15656	A	802.457	Mitochondrial DNA
chrM	15657	T	823.427	Mitochondrial DNA
chrM	15658	C	833.003	Mitochondrial DNA
chrM	15659	C	828.263	Mitochondrial DNA
chrM	15660	C	823.82	Mitochondrial DNA
chrM	15661	C	831.578	Mitochondrial DNA
chrM	15662	A	801.809	Mitochondrial DNA
chrM	15663	T	830.672	Mitochondrial DNA
chrM	15664	C	758.828	Mitochondrial DNA
chrM	15665	C	764.616	Mitochondrial DNA
chrM	15666	T	767.949	Mitochondrial DNA
chrM	15667	C	758.194	Mitochondrial DNA
chrM	15668	C	759.511	Mitochondrial DNA
chrM	15669	A	762.927	Mitochondrial DNA
chrM	15670	T	766.019	Mitochondrial DNA
chrM	15671	A	772.293	Mitochondrial DNA
chrM	15672	T	766.011	Mitochondrial DNA
chrM	15673	A	763.309	Mitochondrial DNA
chrM	15674	T	779.038	Mitochondrial DNA
chrM	15675	C	771.618	Mitochondrial DNA
chrM	15676	C	775.323	Mitochondrial DNA
chrM	15677	A	772.25	Mitochondrial DNA
chrM	15678	A	755.551	Mitochondrial DNA
chrM	15679	A	765.132	Mitochondrial DNA
chrM	15680	C	780.272	Mitochondrial DNA
chrM	15681	A	753.828	Mitochondrial DNA
chrM	15682	A	748.234	Mitochondrial DNA
chrM	15683	C	779.823	Mitochondrial DNA
chrM	15684	A	765.282	Mitochondrial DNA
chrM	15685	A	725	Mitochondrial DNA
chrM	15686	A	737.406	Mitochondrial DNA
chrM	15687	G	753.022	Mitochondrial DNA
chrM	15688	C	776.108	Mitochondrial DNA
chrM	15689	A	763.632	Mitochondrial DNA
chrM	15690	T	768.148	Mitochondrial DNA
chrM	15691	A	773.602	Mitochondrial DNA
chrM	15692	A	767.602	Mitochondrial DNA
chrM	15693	T	776.758	Mitochondrial DNA
chrM	15694	A	768.43	Mitochondrial DNA
chrM	15695	T	770.18	Mitochondrial DNA
chrM	15696	T	779.565	Mitochondrial DNA
chrM	15697	T	781.833	Mitochondrial DNA
chrM	15698	C	771.586	Mitochondrial DNA
chrM	15699	G	770.035	Mitochondrial DNA
chrM	15700	C	773.032	Mitochondrial DNA
chrM	15701	C	770.774	Mitochondrial DNA
chrM	15702	C	773.433	Mitochondrial DNA
chrM	15703	A	769.323	Mitochondrial DNA
chrM	15704	C	771.965	Mitochondrial DNA
chrM	15705	T	770.242	Mitochondrial DNA
chrM	15706	A	758.089	Mitochondrial DNA
chrM	15707	A	757.522	Mitochondrial DNA
chrM	15708	G	763.008	Mitochondrial DNA
chrM	15709	C	754.444	Mitochondrial DNA
chrM	15710	C	763.812	Mitochondrial DNA
chrM	15711	A	766.621	Mitochondrial DNA
chrM	15712	A	752.18	Mitochondrial DNA
chrM	15713	T	775.132	Mitochondrial DNA
chrM	15714	C	818.935	Mitochondrial DNA
chrM	15715	A	815.059	Mitochondrial DNA
chrM	15716	C	812.325	Mitochondrial DNA
chrM	15717	T	822.737	Mitochondrial DNA
chrM	15718	T	820.543	Mitochondrial DNA
chrM	15719	T	664.29	Mitochondrial DNA
chrM	15720	A	670.473	Mitochondrial DNA
chrM	15721	T	665.39	Mitochondrial DNA
chrM	15722	T	671.637	Mitochondrial DNA
chrM	15723	G	673.328	Mitochondrial DNA
chrM	15724	A	672.648	Mitochondrial DNA
chrM	15725	C	667.339	Mitochondrial DNA
chrM	15726	T	676.401	Mitochondrial DNA
chrM	15727	C	667.355	Mitochondrial DNA
chrM	15728	C	668.823	Mitochondrial DNA
chrM	15729	T	667.884	Mitochondrial DNA
chrM	15730	A	664.39	Mitochondrial DNA
chrM	15731	G	665.763	Mitochondrial DNA
chrM	15732	C	640.513	Mitochondrial DNA
chrM	15733	C	639.597	Mitochondrial DNA
chrM	15734	G	643.621	Mitochondrial DNA
chrM	15735	C	643.333	Mitochondrial DNA
chrM	15736	A	646.925	Mitochondrial DNA
chrM	15737	G	645.653	Mitochondrial DNA
chrM	15738	A	646.987	Mitochondrial DNA
chrM	15739	C	688.661	Mitochondrial DNA
chrM	15740	C	688.696	Mitochondrial DNA
chrM	15741	T	695.473	Mitochondrial DNA
chrM	15742	C	686.113	Mitochondrial DNA
chrM	15743	C	687.282	Mitochondrial DNA
chrM	15744	T	689.575	Mitochondrial DNA
chrM	15745	C	687.124	Mitochondrial DNA
chrM	15746	A	687.785	Mitochondrial DNA
chrM	15747	T	686.763	Mitochondrial DNA
chrM	15748	T	691.465	Mitochondrial DNA
chrM	15749	C	686.965	Mitochondrial DNA
chrM	15750	T	691.261	Mitochondrial DNA
chrM	15751	A	692.758	Mitochondrial DNA
chrM	15752	A	685.626	Mitochondrial DNA
chrM	15753	C	686.755	Mitochondrial DNA
chrM	15754	C	711.344	Mitochondrial DNA
chrM	15755	T	714.382	Mitochondrial DNA
chrM	15756	G	716.597	Mitochondrial DNA
chrM	15757	A	715.022	Mitochondrial DNA
chrM	15758	A	710.825	Mitochondrial DNA
chrM	15759	T	723.97	Mitochondrial DNA
chrM	15760	C	711.946	Mitochondrial DNA
chrM	15761	G	715.64	Mitochondrial DNA
chrM	15762	G	720.411	Mitochondrial DNA
chrM	15763	A	719.624	Mitochondrial DNA
chrM	15764	G	388.161	Mitochondrial DNA
chrM	15765	G	391.419	Mitochondrial DNA
chrM	15766	A	393.728	Mitochondrial DNA
chrM	15767	C	391.513	Mitochondrial DNA
chrM	15768	A	396.435	Mitochondrial DNA
chrM	15769	A	394.769	Mitochondrial DNA
chrM	15770	C	386.806	Mitochondrial DNA
chrM	15771	C	390.384	Mitochondrial DNA
chrM	15772	A	394.239	Mitochondrial DNA
chrM	15773	G	390.285	Mitochondrial DNA
chrM	15774	T	396.161	Mitochondrial DNA
chrM	15775	A	392.263	Mitochondrial DNA
chrM	15776	A	392.414	Mitochondrial DNA
chrM	15777	G	390.43	Mitochondrial DNA
chrM	15778	C	387.683	Mitochondrial DNA
chrM	15779	T	388.812	Mitochondrial DNA
chrM	15780	A	395.328	Mitochondrial DNA
chrM	15781	C	390.591	Mitochondrial DNA
chrM	15782	C	384.199	Mitochondrial DNA
chrM	15783	C	387.382	Mitochondrial DNA
chrM	15784	T	391.339	Mitochondrial DNA
chrM	15785	T	386.172	Mitochondrial DNA
chrM	15786	T	395.059	Mitochondrial DNA
chrM	15787	T	389.153	Mitochondrial DNA
chrM	15788	A	394.446	Mitochondrial DNA
chrM	15789	C	354.731	Mitochondrial DNA
chrM	15790	C	356.462	Mitochondrial DNA
chrM	15791	A	357.925	Mitochondrial DNA
chrM	15792	T	360.051	Mitochondrial DNA
chrM	15793	C	356.5	Mitochondrial DNA
chrM	15794	A	355.952	Mitochondrial DNA
chrM	15795	T	360.581	Mitochondrial DNA
chrM	15796	T	363.016	Mitochondrial DNA
chrM	15797	G	359.038	Mitochondrial DNA
chrM	15798	G	361.516	Mitochondrial DNA
chrM	15799	A	362.363	Mitochondrial DNA
chrM	15800	C	357.688	Mitochondrial DNA
chrM	15801	A	360.062	Mitochondrial DNA
chrM	15802	A	359.401	Mitochondrial DNA
chrM	15803	G	359.452	Mitochondrial DNA
chrM	15804	T	358.581	Mitochondrial DNA
chrM	15805	A	362.237	Mitochondrial DNA
chrM	15806	G	359.325	Mitochondrial DNA
chrM	15807	C	359.473	Mitochondrial DNA
chrM	15808	A	362.134	Mitochondrial DNA
chrM	15809	T	363.591	Mitochondrial DNA
chrM	15810	C	358.828	Mitochondrial DNA
chrM	15811	C	355.903	Mitochondrial DNA
chrM	15812	G	361.355	Mitochondrial DNA
chrM	15813	T	362.995	Mitochondrial DNA
chrM	15814	A	360.53	Mitochondrial DNA
chrM	15815	C	351.659	Mitochondrial DNA
chrM	15816	T	363.847	Mitochondrial DNA
chrM	15817	A	358.277	Mitochondrial DNA
chrM	15818	T	362.323	Mitochondrial DNA
chrM	15819	A	249.309	Mitochondrial DNA
chrM	15820	C	248.815	Mitochondrial DNA
chrM	15821	T	248.478	Mitochondrial DNA
chrM	15822	T	249.543	Mitochondrial DNA
chrM	15823	C	249.54	Mitochondrial DNA
chrM	15824	A	249.804	Mitochondrial DNA
chrM	15825	C	249.323	Mitochondrial DNA
chrM	15826	A	249.769	Mitochondrial DNA
chrM	15827	A	247.841	Mitochondrial DNA
chrM	15828	C	249.887	Mitochondrial DNA
chrM	15829	A	248.091	Mitochondrial DNA
chrM	15830	A	234.941	Mitochondrial DNA
chrM	15831	T	251.153	Mitochondrial DNA
chrM	15832	C	249.043	Mitochondrial DNA
chrM	15833	C	249.328	Mitochondrial DNA
chrM	15834	T	250.801	Mitochondrial DNA
chrM	15835	A	245.962	Mitochondrial DNA
chrM	15836	A	236.978	Mitochondrial DNA
chrM	15837	T	251.559	Mitochondrial DNA
chrM	15838	C	249.255	Mitochondrial DNA
chrM	15839	C	248.809	Mitochondrial DNA
chrM	15840	T	250.379	Mitochondrial DNA
chrM	15841	A	249.137	Mitochondrial DNA
chrM	15842	A	241.005	Mitochondrial DNA
chrM	15843	T	243.027	Mitochondrial DNA
chrM	15844	A	246.868	Mitochondrial DNA
chrM	15845	C	249.508	Mitochondrial DNA
chrM	15846	C	249.108	Mitochondrial DNA
chrM	15847	A	245.094	Mitochondrial DNA
chrM	15848	A	243.583	Mitochondrial DNA
chrM	15849	C	250.078	Mitochondrial DNA
chrM	15850	T	249.051	Mitochondrial DNA
chrM	15851	A	234.312	Mitochondrial DNA
chrM	15852	T	249.984	Mitochondrial DNA
chrM	15853	C	249.28	Mitochondrial DNA
chrM	15854	T	250.632	Mitochondrial DNA
chrM	15855	C	247.341	Mitochondrial DNA
chrM	15856	C	243.573	Mitochondrial DNA
chrM	15857	C	244.718	Mitochondrial DNA
chrM	15858	T	249.702	Mitochondrial DNA
chrM	15859	A	246.874	Mitochondrial DNA
chrM	15860	A	238.191	Mitochondrial DNA
chrM	15861	T	250.102	Mitochondrial DNA
chrM	15862	T	249.954	Mitochondrial DNA
chrM	15863	G	248.366	Mitochondrial DNA
chrM	15864	A	251.79	Mitochondrial DNA
chrM	15865	A	248.433	Mitochondrial DNA
chrM	15866	A	247.855	Mitochondrial DNA
chrM	15867	A	118.739	Mitochondrial DNA
chrM	15868	C	116.997	Mitochondrial DNA
chrM	15869	A	118.409	Mitochondrial DNA
chrM	15870	A	170.427	Mitochondrial DNA
chrM	15871	A	169.642	Mitochondrial DNA
chrM	15872	A	166.481	Mitochondrial DNA
chrM	15873	T	169.535	Mitochondrial DNA
chrM	15874	A	168.07	Mitochondrial DNA
chrM	15875	C	171.382	Mitochondrial DNA
chrM	15876	T	171.043	Mitochondrial DNA
chrM	15877	C	171.503	Mitochondrial DNA
chrM	15878	A	169.352	Mitochondrial DNA
chrM	15879	A	162.594	Mitochondrial DNA
chrM	15880	A	160.352	Mitochondrial DNA
chrM	15881	T	171.255	Mitochondrial DNA
chrM	15882	G	171.839	Mitochondrial DNA
chrM	15883	G	170.395	Mitochondrial DNA
chrM	15884	G	171.968	Mitochondrial DNA
chrM	15885	C	170.312	Mitochondrial DNA
chrM	15886	C	171.067	Mitochondrial DNA
chrM	15887	T	171.28	Mitochondrial DNA
chrM	15888	G	172.202	Mitochondrial DNA
chrM	15889	T	172.707	Mitochondrial DNA
chrM	15890	C	169.366	Mitochondrial DNA
chrM	15891	C	168.476	Mitochondrial DNA
chrM	15892	T	188.505	Mitochondrial DNA
chrM	15893	T	188.683	Mitochondrial DNA
chrM	15894	G	188.191	Mitochondrial DNA
chrM	15895	T	176.481	Mitochondrial DNA
chrM	15896	A	177.602	Mitochondrial DNA
chrM	15897	G	176.376	Mitochondrial DNA
chrM	15898	T	177.266	Mitochondrial DNA
chrM	15899	A	177.798	Mitochondrial DNA
chrM	15900	T	177.876	Mitochondrial DNA
chrM	15901	A	178.226	Mitochondrial DNA
chrM	15902	A	177.497	Mitochondrial DNA
chrM	15903	A	175.626	Mitochondrial DNA
chrM	15904	C	176.194	Mitochondrial DNA
chrM	15905	T	176.782	Mitochondrial DNA
chrM	15906	A	174.723	Mitochondrial DNA
chrM	15907	A	167.546	Mitochondrial DNA
chrM	15908	T	174.035	Mitochondrial DNA
chrM	15909	A	170.626	Mitochondrial DNA
chrM	15910	C	176.946	Mitochondrial DNA
chrM	15911	A	174.36	Mitochondrial DNA
chrM	15912	C	176.18	Mitochondrial DNA
chrM	15913	C	176.312	Mitochondrial DNA
chrM	15914	A	174.645	Mitochondrial DNA
chrM	15915	G	174.93	Mitochondrial DNA
chrM	15916	T	176	Mitochondrial DNA
chrM	15917	C	171	Mitochondrial DNA
chrM	15918	T	176.978	Mitochondrial DNA
chrM	15919	T	177.118	Mitochondrial DNA
chrM	15920	G	176.489	Mitochondrial DNA
chrM	15921	T	177.82	Mitochondrial DNA
chrM	15922	A	190.976	Mitochondrial DNA
chrM	15923	A	189.911	Mitochondrial DNA
chrM	15924	A	189.285	Mitochondrial DNA
chrM	15925	C	190.398	Mitochondrial DNA
chrM	15926	C	189.903	Mitochondrial DNA
chrM	15927	G	189.358	Mitochondrial DNA
chrM	15928	G	189.694	Mitochondrial DNA
chrM	15929	A	190.468	Mitochondrial DNA
chrM	15930	G	189.156	Mitochondrial DNA
chrM	15931	A	191.194	Mitochondrial DNA
chrM	15932	T	191.272	Mitochondrial DNA
chrM	15933	G	190.879	Mitochondrial DNA
chrM	15934	A	191.132	Mitochondrial DNA
chrM	15935	A	191.129	Mitochondrial DNA
chrM	15936	A	190.728	Mitochondrial DNA
chrM	15937	A	189.304	Mitochondrial DNA
chrM	15938	C	189.398	Mitochondrial DNA
chrM	15939	C	140.962	Mitochondrial DNA
chrM	15940	T	134.444	Mitochondrial DNA
chrM	15941	T	135.825	Mitochondrial DNA
chrM	15942	T	138.102	Mitochondrial DNA
chrM	15943	T	136.909	Mitochondrial DNA
chrM	15944	T	139.565	Mitochondrial DNA
chrM	15945	C	142.003	Mitochondrial DNA
chrM	15946	C	140.933	Mitochondrial DNA
chrM	15947	A	142.465	Mitochondrial DNA
chrM	15948	A	141.922	Mitochondrial DNA
chrM	15949	G	140.898	Mitochondrial DNA
chrM	15950	G	140.828	Mitochondrial DNA
chrM	15951	A	143.073	Mitochondrial DNA
chrM	15952	C	142.199	Mitochondrial DNA
chrM	15953	A	142.105	Mitochondrial DNA
chrM	15954	A	142.078	Mitochondrial DNA
chrM	15955	A	140.374	Mitochondrial DNA
chrM	15956	T	141.043	Mitochondrial DNA
chrM	15957	C	142.105	Mitochondrial DNA
chrM	15958	A	142.315	Mitochondrial DNA
chrM	15959	G	141.094	Mitochondrial DNA
chrM	15960	A	142.056	Mitochondrial DNA
chrM	15961	G	140.774	Mitochondrial DNA
chrM	15962	A	142.145	Mitochondrial DNA
chrM	15963	A	140.183	Mitochondrial DNA
chrM	15964	A	85.922	Mitochondrial DNA
chrM	15965	A	86.5753	Mitochondrial DNA
chrM	15966	A	85.75	Mitochondrial DNA
chrM	15967	G	85.3844	Mitochondrial DNA
chrM	15968	T	86.4328	Mitochondrial DNA
chrM	15969	C	87.1962	Mitochondrial DNA
chrM	15970	T	87.1586	Mitochondrial DNA
chrM	15971	T	84.6102	Mitochondrial DNA
chrM	15972	T	86.9866	Mitochondrial DNA
chrM	15973	A	87.5215	Mitochondrial DNA
chrM	15974	A	85.0511	Mitochondrial DNA
chrM	15975	C	86.4435	Mitochondrial DNA
chrM	15976	T	87.4355	Mitochondrial DNA
chrM	15977	C	87.2339	Mitochondrial DNA
chrM	15978	C	85.9651	Mitochondrial DNA
chrM	15979	A	87.2473	Mitochondrial DNA
chrM	15980	C	87.4435	Mitochondrial DNA
chrM	15981	C	86.2473	Mitochondrial DNA
chrM	15982	A	34.8844	Mitochondrial DNA
chrM	15983	T	34.3038	Mitochondrial DNA
chrM	15984	T	34.4086	Mitochondrial DNA
chrM	15985	A	34.8091	Mitochondrial DNA
chrM	15986	G	34.2715	Mitochondrial DNA
chrM	15987	C	34.7769	Mitochondrial DNA
chrM	15988	A	34.4758	Mitochondrial DNA
chrM	15989	C	34.9086	Mitochondrial DNA
chrM	15990	C	34.6371	Mitochondrial DNA
chrM	15991	C	34.7903	Mitochondrial DNA
chrM	15992	A	30.5618	Mitochondrial DNA
chrM	15993	A	30.3145	Mitochondrial DNA
chrM	15994	A	30.3468	Mitochondrial DNA
chrM	15995	G	30.1317	Mitochondrial DNA
chrM	15996	C	30.2151	Mitochondrial DNA
chrM	15997	T	30.0296	Mitochondrial DNA
chrM	15998	A	30.1532	Mitochondrial DNA
chrM	15999	A	30.2473	Mitochondrial DNA
chrM	16000	G	29.8575	Mitochondrial DNA
chrM	16001	A	30.086	Mitochondrial DNA
chrM	16002	T	28.5726	Mitochondrial DNA
chrM	16003	T	29.4301	Mitochondrial DNA
chrM	16004	C	29.0833	Mitochondrial DNA
chrM	16005	T	29.7392	Mitochondrial DNA
chrM	16006	A	29.5161	Mitochondrial DNA
chrM	16007	A	29.2419	Mitochondrial DNA
chrM	16008	T	29.0188	Mitochondrial DNA
chrM	16009	T	29.4328	Mitochondrial DNA
chrM	16010	T	29.7769	Mitochondrial DNA
chrM	16011	A	30.0591	Mitochondrial DNA
chrM	16012	A	29.5833	Mitochondrial DNA
chrM	16013	A	28.664	Mitochondrial DNA
chrM	16014	C	29.4382	Mitochondrial DNA
chrM	16015	T	29.6183	Mitochondrial DNA
chrM	16016	A	29.1532	Mitochondrial DNA
chrM	16017	T	29.1425	Mitochondrial DNA
chrM	16018	T	31.4785	Mitochondrial DNA
chrM	16019	C	31.3253	Mitochondrial DNA
chrM	16020	T	31.7661	Mitochondrial DNA
chrM	16021	C	31.6263	Mitochondrial DNA
chrM	16022	T	31.7392	Mitochondrial DNA
chrM	16023	G	31.5457	Mitochondrial DNA
chrM	16024	T	31.4704	Mitochondrial DNA
chrM	16025	T	31.2688	Mitochondrial DNA
chrM	16026	C	31.629	Mitochondrial DNA
chrM	16027	T	31.9382	Mitochondrial DNA
chrM	16028	T	31.586	Mitochondrial DNA
chrM	16029	T	31.9032	Mitochondrial DNA
chrM	16030	C	31.7876	Mitochondrial DNA
chrM	16031	A	31.1129	Mitochondrial DNA
chrM	16032	T	31.6962	Mitochondrial DNA
chrM	16033	G	32.1022	Mitochondrial DNA
chrM	16034	G	32.0968	Mitochondrial DNA
chrM	16035	G	31.9274	Mitochondrial DNA
chrM	16036	G	32.0995	Mitochondrial DNA
chrM	16037	A	32.0376	Mitochondrial DNA
chrM	16038	A	31.9462	Mitochondrial DNA
chrM	16039	G	32.0242	Mitochondrial DNA
chrM	16040	C	31.8495	Mitochondrial DNA
chrM	16041	A	85.5215	Mitochondrial DNA
chrM	16042	G	85.0726	Mitochondrial DNA
chrM	16043	A	85.2903	Mitochondrial DNA
chrM	16044	T	85.3871	Mitochondrial DNA
chrM	16045	T	85.2688	Mitochondrial DNA
chrM	16046	T	85.3629	Mitochondrial DNA
chrM	16047	G	85.2124	Mitochondrial DNA
chrM	16048	G	84.9946	Mitochondrial DNA
chrM	16049	G	85.1855	Mitochondrial DNA
chrM	16050	T	85.2151	Mitochondrial DNA
chrM	16051	A	85.1263	Mitochondrial DNA
chrM	16052	C	84.9973	Mitochondrial DNA
chrM	16053	C	85.1505	Mitochondrial DNA
chrM	16054	A	85.4919	Mitochondrial DNA
chrM	16055	C	85.2876	Mitochondrial DNA
chrM	16056	C	84.9543	Mitochondrial DNA
chrM	16057	C	84.9946	Mitochondrial DNA
chrM	16058	A	85.3011	Mitochondrial DNA
chrM	16059	A	85.4328	Mitochondrial DNA
chrM	16060	G	84.922	Mitochondrial DNA
chrM	16061	T	85.2823	Mitochondrial DNA
chrM	16062	A	85.2231	Mitochondrial DNA
chrM	16063	T	85.3306	Mitochondrial DNA
chrM	16064	T	85.3495	Mitochondrial DNA
chrM	16065	G	84.8925	Mitochondrial DNA
chrM	16066	A	83.6855	Mitochondrial DNA
chrM	16067	C	85.1398	Mitochondrial DNA
chrM	16068	T	84.6559	Mitochondrial DNA
chrM	16069	C	85.4005	Mitochondrial DNA
chrM	16070	A	85.4328	Mitochondrial DNA
chrM	16071	C	85.3333	Mitochondrial DNA
chrM	16072	C	84.9651	Mitochondrial DNA
chrM	16073	C	85.2823	Mitochondrial DNA
chrM	16074	A	85.4301	Mitochondrial DNA
chrM	16075	T	84.5134	Mitochondrial DNA
chrM	16076	C	85.4704	Mitochondrial DNA
chrM	16077	A	85.672	Mitochondrial DNA
chrM	16078	A	85.5457	Mitochondrial DNA
chrM	16079	C	85.4328	Mitochondrial DNA
chrM	16080	A	85.3952	Mitochondrial DNA
chrM	16081	A	84.9731	Mitochondrial DNA
chrM	16082	C	85.328	Mitochondrial DNA
chrM	16083	C	85.0403	Mitochondrial DNA
chrM	16084	G	84.8737	Mitochondrial DNA
chrM	16085	C	84.6747	Mitochondrial DNA
chrM	16086	T	85.1989	Mitochondrial DNA
chrM	16087	A	84.6613	Mitochondrial DNA
chrM	16088	T	85.2715	Mitochondrial DNA
chrM	16089	G	84.5672	Mitochondrial DNA
chrM	16090	T	85.371	Mitochondrial DNA
chrM	16091	A	85.1183	Mitochondrial DNA
chrM	16092	T	85.3548	Mitochondrial DNA
chrM	16093	T	85.3199	Mitochondrial DNA
chrM	16094	T	85.5833	Mitochondrial DNA
chrM	16095	C	85.3333	Mitochondrial DNA
chrM	16096	G	84.5618	Mitochondrial DNA
chrM	16097	T	85.2473	Mitochondrial DNA
chrM	16098	A	85.5591	Mitochondrial DNA
chrM	16099	C	85.3414	Mitochondrial DNA
chrM	16100	A	85.629	Mitochondrial DNA
chrM	16101	T	85.2419	Mitochondrial DNA
chrM	16102	T	85.2957	Mitochondrial DNA
chrM	16103	A	85.0108	Mitochondrial DNA
chrM	16104	C	85.4167	Mitochondrial DNA
chrM	16105	T	85.6909	Mitochondrial DNA
chrM	16106	G	84.9785	Mitochondrial DNA
chrM	16107	C	85.4247	Mitochondrial DNA
chrM	16108	C	85.629	Mitochondrial DNA
chrM	16109	A	83.8414	Mitochondrial DNA
chrM	16110	G	85.2446	Mitochondrial DNA
chrM	16111	C	85.6505	Mitochondrial DNA
chrM	16112	C	85.6156	Mitochondrial DNA
chrM	16113	A	83.5	Mitochondrial DNA
chrM	16114	C	88.0511	Mitochondrial DNA
chrM	16115	C	87.9382	Mitochondrial DNA
chrM	16116	A	87.7527	Mitochondrial DNA
chrM	16117	T	70.121	Mitochondrial DNA
chrM	16118	G	70.8441	Mitochondrial DNA
chrM	16119	A	71.4113	Mitochondrial DNA
chrM	16120	A	71.1801	Mitochondrial DNA
chrM	16121	T	71.0565	Mitochondrial DNA
chrM	16122	A	70.8656	Mitochondrial DNA
chrM	16123	T	71.0457	Mitochondrial DNA
chrM	16124	T	70.9005	Mitochondrial DNA
chrM	16125	G	70.5538	Mitochondrial DNA
chrM	16126	T	70.6828	Mitochondrial DNA
chrM	16127	A	70.2661	Mitochondrial DNA
chrM	16128	C	70.8952	Mitochondrial DNA
chrM	16129	G	70.1694	Mitochondrial DNA
chrM	16130	G	70.5941	Mitochondrial DNA
chrM	16131	T	70.8226	Mitochondrial DNA
chrM	16132	A	68.0484	Mitochondrial DNA
chrM	16133	C	70.9032	Mitochondrial DNA
chrM	16134	C	70.9543	Mitochondrial DNA
chrM	16135	A	70.6075	Mitochondrial DNA
chrM	16136	T	70.3656	Mitochondrial DNA
chrM	16137	A	70.2097	Mitochondrial DNA
chrM	16138	A	70.8038	Mitochondrial DNA
chrM	16139	A	91.2527	Mitochondrial DNA
chrM	16140	T	90.8414	Mitochondrial DNA
chrM	16141	A	91.3602	Mitochondrial DNA
chrM	16142	C	90.8038	Mitochondrial DNA
chrM	16143	T	91.0699	Mitochondrial DNA
chrM	16144	T	90.5941	Mitochondrial DNA
chrM	16145	G	76.0995	Mitochondrial DNA
chrM	16146	A	77.6425	Mitochondrial DNA
chrM	16147	C	77.5403	Mitochondrial DNA
chrM	16148	C	76.9919	Mitochondrial DNA
chrM	16149	A	77.6828	Mitochondrial DNA
chrM	16150	C	77.7366	Mitochondrial DNA
chrM	16151	C	77.3226	Mitochondrial DNA
chrM	16152	T	77.1855	Mitochondrial DNA
chrM	16153	G	74.2661	Mitochondrial DNA
chrM	16154	T	74.3522	Mitochondrial DNA
chrM	16155	A	75.2634	Mitochondrial DNA
chrM	16156	G	74.1855	Mitochondrial DNA
chrM	16157	T	74.9892	Mitochondrial DNA
chrM	16158	A	76.2688	Mitochondrial DNA
chrM	16159	C	74.3441	Mitochondrial DNA
chrM	16160	A	76.1989	Mitochondrial DNA
chrM	16161	T	74.8065	Mitochondrial DNA
chrM	16162	A	75.9543	Mitochondrial DNA
chrM	16163	A	75.0349	Mitochondrial DNA
chrM	16164	A	74.5349	Mitochondrial DNA
chrM	16165	A	73.9785	Mitochondrial DNA
chrM	16166	A	72.2124	Mitochondrial DNA
chrM	16167	C	74.8145	Mitochondrial DNA
chrM	16168	C	73.4785	Mitochondrial DNA
chrM	16169	C	74.5806	Mitochondrial DNA
chrM	16170	A	76.0726	Mitochondrial DNA
chrM	16171	A	71.7151	Mitochondrial DNA
chrM	16172	T	76.2984	Mitochondrial DNA
chrM	16173	C	76.5511	Mitochondrial DNA
chrM	16174	C	77.3683	Mitochondrial DNA
chrM	16175	A	75.7581	Mitochondrial DNA
chrM	16176	C	77.2876	Mitochondrial DNA
chrM	16177	A	73.457	Mitochondrial DNA
chrM	16178	T	74.7688	Mitochondrial DNA
chrM	16179	C	77.0269	Mitochondrial DNA
chrM	16180	A	75.4651	Mitochondrial DNA
chrM	16181	A	73.7527	Mitochondrial DNA
chrM	16182	A	71.0376	Mitochondrial DNA
chrM	16183	A	71.4409	Mitochondrial DNA
chrM	16184	C	76.2177	Mitochondrial DNA
chrM	16185	C	75.7957	Mitochondrial DNA
chrM	16186	C	75.9489	Mitochondrial DNA
chrM	16187	C	75.5457	Mitochondrial DNA
chrM	16188	C	76.1425	Mitochondrial DNA
chrM	16189	T	75.4113	Mitochondrial DNA
chrM	16190	C	76.1667	Mitochondrial DNA
chrM	16191	C	75.7258	Mitochondrial DNA
chrM	16192	C	75.5161	Mitochondrial DNA
chrM	16193	C	76.1909	Mitochondrial DNA
chrM	16194	A	73.9194	Mitochondrial DNA
chrM	16195	T	76.9597	Mitochondrial DNA
chrM	16196	G	76.7957	Mitochondrial DNA
chrM	16197	C	75.9301	Mitochondrial DNA
chrM	16198	T	76.9516	Mitochondrial DNA
chrM	16199	T	77.4839	Mitochondrial DNA
chrM	16200	A	77.4167	Mitochondrial DNA
chrM	16201	C	77.4462	Mitochondrial DNA
chrM	16202	A	76.3038	Mitochondrial DNA
chrM	16203	A	76.4866	Mitochondrial DNA
chrM	16204	G	75.328	Mitochondrial DNA
chrM	16205	C	77.1102	Mitochondrial DNA
chrM	16206	A	76.7016	Mitochondrial DNA
chrM	16207	A	71.1263	Mitochondrial DNA
chrM	16208	G	77.8011	Mitochondrial DNA
chrM	16209	T	77.6129	Mitochondrial DNA
chrM	16210	A	77.3817	Mitochondrial DNA
chrM	16211	C	77.328	Mitochondrial DNA
chrM	16212	A	77	Mitochondrial DNA
chrM	16213	G	78.7446	Mitochondrial DNA
chrM	16214	C	79.1801	Mitochondrial DNA
chrM	16215	A	79.1183	Mitochondrial DNA
chrM	16216	A	78.3548	Mitochondrial DNA
chrM	16217	T	79.3306	Mitochondrial DNA
chrM	16218	C	79.4382	Mitochondrial DNA
chrM	16219	A	77.4919	Mitochondrial DNA
chrM	16220	A	76.4704	Mitochondrial DNA
chrM	16221	C	78.9274	Mitochondrial DNA
chrM	16222	C	78.3817	Mitochondrial DNA
chrM	16223	C	78.8253	Mitochondrial DNA
chrM	16224	T	78.0806	Mitochondrial DNA
chrM	16225	C	78.7258	Mitochondrial DNA
chrM	16226	A	77.3656	Mitochondrial DNA
chrM	16227	A	76.2392	Mitochondrial DNA
chrM	16228	C	79.1882	Mitochondrial DNA
chrM	16229	T	78.8011	Mitochondrial DNA
chrM	16230	A	76.3952	Mitochondrial DNA
chrM	16231	T	79.6183	Mitochondrial DNA
chrM	16232	C	79.4355	Mitochondrial DNA
chrM	16233	A	77.6156	Mitochondrial DNA
chrM	16234	C	79.3253	Mitochondrial DNA
chrM	16235	A	77.078	Mitochondrial DNA
chrM	16236	C	79.3602	Mitochondrial DNA
chrM	16237	A	75.9301	Mitochondrial DNA
chrM	16238	T	78.7554	Mitochondrial DNA
chrM	16239	C	77.9409	Mitochondrial DNA
chrM	16240	A	77.078	Mitochondrial DNA
chrM	16241	A	75.6828	Mitochondrial DNA
chrM	16242	C	78.2608	Mitochondrial DNA
chrM	16243	T	78.2177	Mitochondrial DNA
chrM	16244	G	77.4839	Mitochondrial DNA
chrM	16245	C	77.8522	Mitochondrial DNA
chrM	16246	A	77.578	Mitochondrial DNA
chrM	16247	A	76.1505	Mitochondrial DNA
chrM	16248	C	78.1398	Mitochondrial DNA
chrM	16249	T	78.0484	Mitochondrial DNA
chrM	16250	C	77.7016	Mitochondrial DNA
chrM	16251	C	78.1425	Mitochondrial DNA
chrM	16252	A	77.1613	Mitochondrial DNA
chrM	16253	A	73.8737	Mitochondrial DNA
chrM	16254	A	75.5726	Mitochondrial DNA
chrM	16255	G	77.5699	Mitochondrial DNA
chrM	16256	C	78.0027	Mitochondrial DNA
chrM	16257	C	78.621	Mitochondrial DNA
chrM	16258	A	78.293	Mitochondrial DNA
chrM	16259	C	78.4059	Mitochondrial DNA
chrM	16260	C	78.0645	Mitochondrial DNA
chrM	16261	C	77.5349	Mitochondrial DNA
chrM	16262	C	78.371	Mitochondrial DNA
chrM	16263	T	108.917	Mitochondrial DNA
chrM	16264	C	109.065	Mitochondrial DNA
chrM	16265	A	56.5188	Mitochondrial DNA
chrM	16266	C	56.5699	Mitochondrial DNA
chrM	16267	C	56.1371	Mitochondrial DNA
chrM	16268	C	56.8333	Mitochondrial DNA
chrM	16269	A	56.2258	Mitochondrial DNA
chrM	16270	C	56.422	Mitochondrial DNA
chrM	16271	T	55.3522	Mitochondrial DNA
chrM	16272	A	56.1801	Mitochondrial DNA
chrM	16273	G	55.8522	Mitochondrial DNA
chrM	16274	G	56.5134	Mitochondrial DNA
chrM	16275	A	57.4005	Mitochondrial DNA
chrM	16276	T	55.7392	Mitochondrial DNA
chrM	16277	A	56.5081	Mitochondrial DNA
chrM	16278	C	56.5484	Mitochondrial DNA
chrM	16279	C	56.6183	Mitochondrial DNA
chrM	16280	A	56.3898	Mitochondrial DNA
chrM	16281	A	56.3952	Mitochondrial DNA
chrM	16282	C	56.871	Mitochondrial DNA
chrM	16283	A	56.3011	Mitochondrial DNA
chrM	16284	A	55.1129	Mitochondrial DNA
chrM	16285	A	55.2097	Mitochondrial DNA
chrM	16286	C	56.5833	Mitochondrial DNA
chrM	16287	C	56.7957	Mitochondrial DNA
chrM	16288	T	54.6478	Mitochondrial DNA
chrM	16289	A	56.6962	Mitochondrial DNA
chrM	16290	C	56.5887	Mitochondrial DNA
chrM	16291	C	56.2097	Mitochondrial DNA
chrM	16292	C	56.75	Mitochondrial DNA
chrM	16293	A	56.0269	Mitochondrial DNA
chrM	16294	C	56.4301	Mitochondrial DNA
chrM	16295	C	56.1962	Mitochondrial DNA
chrM	16296	C	56.3683	Mitochondrial DNA
chrM	16297	T	55.6909	Mitochondrial DNA
chrM	16298	T	55.6774	Mitochondrial DNA
chrM	16299	A	56.7446	Mitochondrial DNA
chrM	16300	A	55.4651	Mitochondrial DNA
chrM	16301	C	56.5081	Mitochondrial DNA
chrM	16302	A	55.8978	Mitochondrial DNA
chrM	16303	G	55.4409	Mitochondrial DNA
chrM	16304	T	55.8737	Mitochondrial DNA
chrM	16305	A	56.4409	Mitochondrial DNA
chrM	16306	C	56.6237	Mitochondrial DNA
chrM	16307	A	55.836	Mitochondrial DNA
chrM	16308	T	55.2204	Mitochondrial DNA
chrM	16309	A	56.1613	Mitochondrial DNA
chrM	16310	G	55.5806	Mitochondrial DNA
chrM	16311	T	56.2957	Mitochondrial DNA
chrM	16312	A	56.4462	Mitochondrial DNA
chrM	16313	C	56.5699	Mitochondrial DNA
chrM	16314	A	56.7769	Mitochondrial DNA
chrM	16315	T	61.4919	Mitochondrial DNA
chrM	16316	A	62.0699	Mitochondrial DNA
chrM	16317	A	61.0484	Mitochondrial DNA
chrM	16318	A	61.6452	Mitochondrial DNA
chrM	16319	G	64.3038	Mitochondrial DNA
chrM	16320	C	65.7043	Mitochondrial DNA
chrM	16321	C	65.9489	Mitochondrial DNA
chrM	16322	A	64.8683	Mitochondrial DNA
chrM	16323	T	64.2446	Mitochondrial DNA
chrM	16324	T	64.3817	Mitochondrial DNA
chrM	16325	T	64.7769	Mitochondrial DNA
chrM	16326	A	66.1855	Mitochondrial DNA
chrM	16327	C	65.5672	Mitochondrial DNA
chrM	16328	C	65.6909	Mitochondrial DNA
chrM	16329	G	65.6505	Mitochondrial DNA
chrM	16330	T	65.2554	Mitochondrial DNA
chrM	16331	A	65.9409	Mitochondrial DNA
chrM	16332	C	65.9086	Mitochondrial DNA
chrM	16333	A	65.8468	Mitochondrial DNA
chrM	16334	T	65.4059	Mitochondrial DNA
chrM	16335	A	66.1183	Mitochondrial DNA
chrM	16336	G	64.7554	Mitochondrial DNA
chrM	16337	C	66.0215	Mitochondrial DNA
chrM	16338	A	63.2473	Mitochondrial DNA
chrM	16339	C	63.5591	Mitochondrial DNA
chrM	16340	A	62.6667	Mitochondrial DNA
chrM	16341	T	62.1855	Mitochondrial DNA
chrM	16342	T	63.1855	Mitochondrial DNA
chrM	16343	A	62.8522	Mitochondrial DNA
chrM	16344	C	70.5699	Mitochondrial DNA
chrM	16345	A	70.3871	Mitochondrial DNA
chrM	16346	G	70.2823	Mitochondrial DNA
chrM	16347	T	69.7043	Mitochondrial DNA
chrM	16348	C	70.7258	Mitochondrial DNA
chrM	16349	A	70.3199	Mitochondrial DNA
chrM	16350	A	70.3925	Mitochondrial DNA
chrM	16351	A	70.0726	Mitochondrial DNA
chrM	16352	T	69.9489	Mitochondrial DNA
chrM	16353	C	70.2554	Mitochondrial DNA
chrM	16354	C	70.0538	Mitochondrial DNA
chrM	16355	C	70.3038	Mitochondrial DNA
chrM	16356	T	68.4543	Mitochondrial DNA
chrM	16357	T	69.4516	Mitochondrial DNA
chrM	16358	C	70.4194	Mitochondrial DNA
chrM	16359	T	70.1935	Mitochondrial DNA
chrM	16360	C	70.8011	Mitochondrial DNA
chrM	16361	G	69.9624	Mitochondrial DNA
chrM	16362	T	68.1237	Mitochondrial DNA
chrM	16363	C	50.9651	Mitochondrial DNA
chrM	16364	C	50.5672	Mitochondrial DNA
chrM	16365	C	51.043	Mitochondrial DNA
chrM	16366	C	50.9355	Mitochondrial DNA
chrM	16367	A	50.7554	Mitochondrial DNA
chrM	16368	T	49.2527	Mitochondrial DNA
chrM	16369	G	49.7634	Mitochondrial DNA
chrM	16370	G	50.129	Mitochondrial DNA
chrM	16371	A	50.9946	Mitochondrial DNA
chrM	16372	T	50.5618	Mitochondrial DNA
chrM	16373	G	49.8978	Mitochondrial DNA
chrM	16374	A	50.6344	Mitochondrial DNA
chrM	16375	C	51.172	Mitochondrial DNA
chrM	16376	C	51.0403	Mitochondrial DNA
chrM	16377	C	51.1237	Mitochondrial DNA
chrM	16378	C	51.1022	Mitochondrial DNA
chrM	16379	C	51.0403	Mitochondrial DNA
chrM	16380	C	51.3414	Mitochondrial DNA
chrM	16381	T	50.75	Mitochondrial DNA
chrM	16382	C	51.2903	Mitochondrial DNA
chrM	16383	A	50.2231	Mitochondrial DNA
chrM	16384	G	51.172	Mitochondrial DNA
chrM	16385	A	51.1613	Mitochondrial DNA
chrM	16386	T	49.0591	Mitochondrial DNA
chrM	16387	A	49.9194	Mitochondrial DNA
chrM	16388	G	51.1237	Mitochondrial DNA
chrM	16389	G	51.0027	Mitochondrial DNA
chrM	16390	G	51.2151	Mitochondrial DNA
chrM	16391	G	51.2957	Mitochondrial DNA
chrM	16392	T	51.3495	Mitochondrial DNA
chrM	16393	C	51.2984	Mitochondrial DNA
chrM	16394	C	48.6613	Mitochondrial DNA
chrM	16395	C	48.8925	Mitochondrial DNA
chrM	16396	T	48.8145	Mitochondrial DNA
chrM	16397	T	48.836	Mitochondrial DNA
chrM	16398	G	48.9704	Mitochondrial DNA
chrM	16399	A	49.0833	Mitochondrial DNA
chrM	16400	C	48.8817	Mitochondrial DNA
chrM	16401	C	48.9919	Mitochondrial DNA
chrM	16402	A	48.8441	Mitochondrial DNA
chrM	16403	C	48.9194	Mitochondrial DNA
chrM	16404	C	49.0188	Mitochondrial DNA
chrM	16405	A	48.7177	Mitochondrial DNA
chrM	16406	T	48.8199	Mitochondrial DNA
chrM	16407	C	48.9731	Mitochondrial DNA
chrM	16408	C	49.078	Mitochondrial DNA
chrM	16409	T	48.871	Mitochondrial DNA
chrM	16410	C	48.9274	Mitochondrial DNA
chrM	16411	C	48.8522	Mitochondrial DNA
chrM	16412	G	49.0188	Mitochondrial DNA
chrM	16413	T	48.2581	Mitochondrial DNA
chrM	16414	G	49.0376	Mitochondrial DNA
chrM	16415	A	49.0027	Mitochondrial DNA
chrM	16416	A	48.4194	Mitochondrial DNA
chrM	16417	A	48.4651	Mitochondrial DNA
chrM	16418	T	48.4435	Mitochondrial DNA
chrM	16419	C	48.8629	Mitochondrial DNA
chrM	16420	A	48.7285	Mitochondrial DNA
chrM	16421	A	46.0081	Mitochondrial DNA
chrM	16422	T	47.957	Mitochondrial DNA
chrM	16423	A	45.2312	Mitochondrial DNA
chrM	16424	T	48.7527	Mitochondrial DNA
chrM	16425	C	48.9005	Mitochondrial DNA
chrM	16426	C	48.6882	Mitochondrial DNA
chrM	16427	C	48.8414	Mitochondrial DNA
chrM	16428	G	48.7527	Mitochondrial DNA
chrM	16429	C	48.9785	Mitochondrial DNA
chrM	16430	A	48.8952	Mitochondrial DNA
chrM	16431	C	48.8468	Mitochondrial DNA
chrM	16432	A	48.7608	Mitochondrial DNA
chrM	16433	A	47.6586	Mitochondrial DNA
chrM	16434	G	48.7742	Mitochondrial DNA
chrM	16435	A	48.8575	Mitochondrial DNA
chrM	16436	G	48.8011	Mitochondrial DNA
chrM	16437	T	49.0672	Mitochondrial DNA
chrM	16438	G	47.1586	Mitochondrial DNA
chrM	16439	C	46.6263	Mitochondrial DNA
chrM	16440	T	47.2043	Mitochondrial DNA
chrM	16441	A	46.5941	Mitochondrial DNA
chrM	16442	C	47.207	Mitochondrial DNA
chrM	16443	T	47.1774	Mitochondrial DNA
chrM	16444	C	47.2984	Mitochondrial DNA
chrM	16445	T	47.3602	Mitochondrial DNA
chrM	16446	C	47.1774	Mitochondrial DNA
chrM	16447	C	47.4167	Mitochondrial DNA
chrM	16448	T	47.3145	Mitochondrial DNA
chrM	16449	C	47.2688	Mitochondrial DNA
chrM	16450	G	47.2151	Mitochondrial DNA
chrM	16451	C	47.2527	Mitochondrial DNA
chrM	16452	T	47.3952	Mitochondrial DNA
chrM	16453	C	46.9919	Mitochondrial DNA
chrM	16454	C	47.2312	Mitochondrial DNA
chrM	16455	G	47.2285	Mitochondrial DNA
chrM	16456	G	47.207	Mitochondrial DNA
chrM	16457	G	47.3414	Mitochondrial DNA
chrM	16458	C	47.2016	Mitochondrial DNA
chrM	16459	C	47.1129	Mitochondrial DNA
chrM	16460	C	47.2446	Mitochondrial DNA
chrM	16461	A	47.1075	Mitochondrial DNA
chrM	16462	T	43.4651	Mitochondrial DNA
chrM	16463	A	46.0484	Mitochondrial DNA
chrM	16464	A	46.9731	Mitochondrial DNA
chrM	16465	C	47.2742	Mitochondrial DNA
chrM	16466	A	45.8414	Mitochondrial DNA
chrM	16467	C	47.0672	Mitochondrial DNA
chrM	16468	T	46.9274	Mitochondrial DNA
chrM	16469	T	46.6855	Mitochondrial DNA
chrM	16470	G	47.4651	Mitochondrial DNA
chrM	16471	G	47.2339	Mitochondrial DNA
chrM	16472	G	47.4247	Mitochondrial DNA
chrM	16473	G	47.3763	Mitochondrial DNA
chrM	16474	G	47.4731	Mitochondrial DNA
chrM	16475	T	47.3925	Mitochondrial DNA
chrM	16476	A	47.4919	Mitochondrial DNA
chrM	16477	G	47.3656	Mitochondrial DNA
chrM	16478	C	47.086	Mitochondrial DNA
chrM	16479	T	47.5941	Mitochondrial DNA
chrM	16480	A	47.4328	Mitochondrial DNA
chrM	16481	A	47.1694	Mitochondrial DNA
chrM	16482	A	47.0403	Mitochondrial DNA
chrM	16483	G	47.2661	Mitochondrial DNA
chrM	16484	T	47.4839	Mitochondrial DNA
chrM	16485	G	47.3522	Mitochondrial DNA
chrM	16486	A	47.3898	Mitochondrial DNA
chrM	16487	A	47.164	Mitochondrial DNA
chrM	16488	C	16.8414	Mitochondrial DNA
chrM	16489	T	16.8575	Mitochondrial DNA
chrM	16490	G	16.8387	Mitochondrial DNA
chrM	16491	T	16.6989	Mitochondrial DNA
chrM	16492	A	16.6801	Mitochondrial DNA
chrM	16493	T	16.8898	Mitochondrial DNA
chrM	16494	C	16.7849	Mitochondrial DNA
chrM	16495	C	20.2769	Mitochondrial DNA
chrM	16496	G	20.7204	Mitochondrial DNA
chrM	16497	A	20.6344	Mitochondrial DNA
chrM	16498	C	20.4516	Mitochondrial DNA
chrM	16499	A	20.5699	Mitochondrial DNA
chrM	16500	T	20.707	Mitochondrial DNA
chrM	16501	C	20.6344	Mitochondrial DNA
chrM	16502	T	20.6882	Mitochondrial DNA
chrM	16503	G	20.586	Mitochondrial DNA
chrM	16504	G	20.5941	Mitochondrial DNA
chrM	16505	T	19.4812	Mitochondrial DNA
chrM	16506	T	20.7043	Mitochondrial DNA
chrM	16507	C	20.3898	Mitochondrial DNA
chrM	16508	C	20.4946	Mitochondrial DNA
chrM	16509	T	20.6505	Mitochondrial DNA
chrM	16510	A	20.4919	Mitochondrial DNA
chrM	16511	C	20.4704	Mitochondrial DNA
chrM	16512	T	20.4086	Mitochondrial DNA
chrM	16513	T	20.4677	Mitochondrial DNA
chrM	16514	C	20.5269	Mitochondrial DNA
chrM	16515	A	20.3387	Mitochondrial DNA
chrM	16516	G	20.5269	Mitochondrial DNA
chrM	16517	G	20.6317	Mitochondrial DNA
chrM	16518	G	20.6774	Mitochondrial DNA
chrM	16519	T	20.4059	Mitochondrial DNA
chrM	16520	C	20.4651	Mitochondrial DNA
chrM	16521	A	20.5645	Mitochondrial DNA
chrM	16522	T	20.6452	Mitochondrial DNA
chrM	16523	A	20.5269	Mitochondrial DNA
chrM	16524	A	20.3172	Mitochondrial DNA
chrM	16525	A	20.2043	Mitochondrial DNA
chrM	16526	G	20.5296	Mitochondrial DNA
chrM	16527	C	20.4247	Mitochondrial DNA
chrM	16528	C	20.3952	Mitochondrial DNA
chrM	16529	T	20.6532	Mitochondrial DNA
chrM	16530	A	20.5645	Mitochondrial DNA
chrM	16531	A	20.5565	Mitochondrial DNA
chrM	16532	A	20.4866	Mitochondrial DNA
chrM	16533	T	20.4086	Mitochondrial DNA
chrM	16534	A	20.2849	Mitochondrial DNA
chrM	16535	G	20.5753	Mitochondrial DNA
chrM	16536	C	20.5242	Mitochondrial DNA
chrM	16537	C	20.4597	Mitochondrial DNA
chrM	16538	C	20.5484	Mitochondrial DNA
chrM	16539	A	20.5161	Mitochondrial DNA
chrM	16540	C	16.4892	Mitochondrial DNA
chrM	16541	A	16.2151	Mitochondrial DNA
chrM	16542	C	16.3763	Mitochondrial DNA
chrM	16543	G	16.5376	Mitochondrial DNA
chrM	16544	T	13.8844	Mitochondrial DNA
chrM	16545	T	16.5887	Mitochondrial DNA
chrM	16546	C	16.4597	Mitochondrial DNA
chrM	16547	C	16.4382	Mitochondrial DNA
chrM	16548	C	16.371	Mitochondrial DNA
chrM	16549	C	16.414	Mitochondrial DNA
chrM	16550	T	16.4355	Mitochondrial DNA
chrM	16551	T	16.4677	Mitochondrial DNA
chrM	16552	A	16.4086	Mitochondrial DNA
chrM	16553	A	16.1694	Mitochondrial DNA
chrM	16554	A	15.6532	Mitochondrial DNA
chrM	16555	T	16.5134	Mitochondrial DNA
chrM	16556	A	15.7715	Mitochondrial DNA
chrM	16557	A	15.8253	Mitochondrial DNA
chrM	16558	G	16.4301	Mitochondrial DNA
chrM	16559	A	16.4328	Mitochondrial DNA
chrM	16560	C	16.4274	Mitochondrial DNA
chrM	16561	A	15.5108	Mitochondrial DNA
chrM	16562	T	16.371	Mitochondrial DNA
chrM	16563	C	16.4355	Mitochondrial DNA
chrM	16564	A	15.8441	Mitochondrial DNA
chrM	16565	C	16.3925	Mitochondrial DNA
chrM	16566	G	16.4785	Mitochondrial DNA
chrM	16567	A	16.3038	Mitochondrial DNA
chrM	16568	T	12.5591	Mitochondrial DNA
chrM	16569	G	12.3952	Mitochondrial DNA
Average coverage all nuclear targets			427.424
Average coverage all mitochondrial targets			434.412
NB: Nuclear targets excluding 26kb of the CYMD locus (Kremer et al, 1994 (PMID: 8004098); unpublished, personal communication; de Bruijn, Roosing).
